# Proteomic profiling of Alzheimer’s disease and Vascular dementia reveals unique underlying signatures

**DOI:** 10.64898/2025.12.08.25341836

**Authors:** Najaf Amin, Pallavi Kaushik, Lazaros Belbasis, Sihao Xiao, M. Austin Argentieri, Shahzad Ahmad, Masud Husain, Rima Kaddurah-Daouk, Cornelia M. van Duijn

## Abstract

**INTRODUCTION:** Alzheimer’s disease (AD) and vascular dementia (VaD) account for most dementia cases. AD biomarkers remain costly and invasive, and no specific biomarkers exist for VaD.

**METHODS:** We analyzed plasma and brain proteomics in the UK Biobank (N=53,000) and ROSMAP (N=512) to identify shared and distinct proteomic signatures of AD and VaD and assess the influence of the APOE ε4 variant.

**RESULTS:** We identified 55 AD-associated and 49 VaD-associated proteins, with 13 shared. AD proteins were enriched in glycosaminoglycan binding and cholesterol metabolism; VaD proteins in virus receptor activity, cytokine activity and metalloproteinases. Both showed IGF pathway dysregulation. APOE ε4 stratification revealed distinct AD proteomic signatures beyond GFAP and NeFL. Mendelian randomization suggested causal links for SNAP25 in AD, EDA2R and TIMP4 in VaD, and PVR in both.

**DISCUSSION:** Findings underscore the importance of APOE genotype and highlight SNAP25, EDA2R, TIMP4, and PVR as potential biomarkers and therapeutic targets.

## Supplementary Tables for "Proteomic profiling of Alzheimer’s disease and Vascular dementia reveals unique underlying signatures" (part 4 of 5)

### Sheet: S16 (continued)
PQTLs used in MR analysis from Sun et al. 2023
10	70982136	T	TCA	10	69222380	KRT18	P05783	rs35696875	0.672321	0.0466472	0.00629686	12.8921	1.28204e-13	-	HKDC1	ENSG00000156510	intron_variant
10	101924418	T	C	10	100164661	KRT18	P05783	rs10883451	0.477522	-0.0457595	0.00589565	14.0763	8.3888e-15	-	ERLIN1	ENSG00000107566	intron_variant
11	5701074	C	A	11	5679844	KRT18	P05783	rs11601507	0.068355	0.185718	0.0114081	58.8603	1.37943e-59	-	TRIM5	ENSG00000132256	missense_variant
12	53278512	T	A	12	52884728	KRT18	P05783	rs9668670	0.657958	0.0434255	0.00611155	11.9212	1.19895e-12	KRT18	RPL7P41	ENSG00000241146	upstream_gene_variant
14	94844947	C	T	14	94378610	KRT18	P05783	rs28929474	0.0192895	0.181442	0.0211024	17.0915	8.10028e-18	-	SERPINA1	ENSG00000197249	missense_variant
19	19432290	AG	A	19	19321481	KRT18	P05783	-	0.0677757	0.0997625	0.0116649	16.9186	1.20615e-17	-	SUGP1	ENSG00000105705	upstream_gene_variant
22	36545137	A	T	22	36149089	KRT18	P05783	rs132642	0.83762	0.0646152	0.00790173	15.5374	2.90135e-16	-	APOL3	ENSG00000128284	5_prime_UTR_variant
22	44324727	C	G	22	43928847	KRT18	P05783	rs738409	0.21503	0.0945369	0.00704961	40.2784	5.26744e-41	-	PNPLA3	ENSG00000100344	missense_variant
1	155184975	A	G	1	155215184	KRT19	P08727	rs2990223	0.60305	-0.0439811	0.00616779	12.0008	9.9816e-13	-	MTX1	ENSG00000173171	downstream_gene_variant
12	53302619	G	A	12	52908835	KRT19	P08727	rs11170326	0.371477	-0.0451597	0.00623612	12.3533	4.43302e-13	-	KRT8	ENSG00000170421	upstream_gene_variant
17	39691412	G	A	17	41535160	KRT19	P08727	rs7405611	0.627354	0.148377	0.0062382	124.323	4.75335e-125	KRT19	-	-	regulatory_region_variant
19	49206674	G	A	19	48703417	KRT19	P08727	rs601338	0.501239	-0.0457189	0.00603322	13.4543	3.51318e-14	-	FUT2	ENSG00000176920	stop_gained
1	150552202	C	T	1	150579726	KRT5	P13647	rs72656914	0.0385607	0.268717	0.015272	68.5736	2.66932e-69	-	MCL1	ENSG00000143384	upstream_gene_variant
6	396321	C	T	6	396321	KRT5	P13647	rs12203592	0.206902	0.0520838	0.00753206	11.3297	4.68058e-12	-	IRF4	ENSG00000137265	intron_variant
6	33540692	T	A	6	33572915	KRT5	P13647	rs210135	0.707012	-0.0651852	0.00647583	23.107	7.81628e-24	-	BAK1	ENSG00000030110	3_prime_UTR_variant
6	161127501	A	G	6	160706469	KRT5	P13647	rs73015965	0.00577739	-0.711174	0.0420262	63.5103	3.08816e-64	-	PLG	ENSG00000122194	missense_variant
12	52913029	C	T	12	52519245	KRT5	P13647	rs607860	0.406835	-0.0926862	0.00604255	52.3766	4.20146e-53	KRT5	KRT5	ENSG00000186081	intron_variant
16	89986117	C	T	16	89919709	KRT5	P13647	rs1805007	0.0974418	0.0825295	0.00989696	16.1249	7.50067e-17	-	MC1R	ENSG00000258839	missense_variant
17	39745353	C	T	17	41589101	KRT5	P13647	rs2124282	0.556041	-0.0515745	0.00596059	17.298	5.03501e-18	-	KRT14	ENSG00000186847	upstream_gene_variant
18	57568693	A	G	18	59901461	KRT5	P13647	rs7240884	0.434872	0.0891202	0.00603758	48.5822	2.61698e-49	-	PMAIP1	ENSG00000141682	intron_variant
22	44324727	C	G	22	43928847	KRT8	P05787	rs738409	0.215102	0.0640492	0.00757395	16.5599	2.75486e-17	-	PNPLA3	ENSG00000100344	missense_variant
1	6688639	C	T	1	6628579	KYAT1	Q16773	rs138429240	0.00474134	0.667649	0.0442595	50.6912	2.0361e-51	-	THAP3	ENSG00000041988	missense_variant
1	248039451	C	T	1	247876149	KYAT1	Q16773	rs3811444	0.325267	-0.0552701	0.00652747	16.6001	2.51131e-17	-	TRIM58	ENSG00000162722	missense_variant
2	27730940	T	C	2	27508073	KYAT1	Q16773	rs1260326	0.615785	-0.0427488	0.00627119	11.0308	9.31537e-12	-	GCKR	ENSG00000084734	missense_variant,splice_region_variant
3	56849749	T	C	3	56815721	KYAT1	Q16773	rs1354034	0.589104	0.05297	0.00621919	16.7865	1.63493e-17	-	ARHGEF3	ENSG00000163947	intron_variant,non_coding_transcript_variant
3	101419708	A	G	3	101700864	KYAT1	Q16773	rs55859364	0.348031	0.0577248	0.00644653	18.4665	3.41586e-19	-	PDCL3P4	ENSG00000244119	intron_variant,non_coding_transcript_variant
8	106581528	A	T	8	105569300	KYAT1	Q16773	rs6993770	0.291911	-0.0509036	0.00668171	13.5902	2.56921e-14	-	ZFPM2	ENSG00000169946	intron_variant
9	131587240	G	A	9	128824961	KYAT1	Q16773	rs2293968	0.691914	-0.141105	0.00675229	96.2474	5.65718e-97	KYAT1	ENDOG	ENSG00000167136	downstream_gene_variant
12	54712308	G	A	12	54318524	KYAT1	Q16773	rs10876550	0.571905	0.0617736	0.00620456	22.6252	2.37028e-23	-	RNU6-950P	ENSG00000207381	upstream_gene_variant
21	45042851	CT	C	21	43622970	KYAT1	Q16773	-	0.569119	-0.0416366	0.00615392	10.8777	1.32526e-11	-	HSF2BP	ENSG00000160207	intron_variant
2	27730940	T	C	2	27508073	KYNU	Q16719	rs1260326	0.61571	-0.0428351	0.0061093	11.6273	2.35885e-12	-	GCKR	ENSG00000084734	missense_variant,splice_region_variant
2	143635782	A	G	2	142878213	KYNU	Q16719	rs78189771	0.049683	0.551589	0.0136561	355.971	0	KYNU	KYNU	ENSG00000115919	intron_variant
6	32601737	A	AG	6	32633960	KYNU	Q16719	rs9281986	0.165479	-0.0714343	0.00809463	17.9603	1.09572e-18	-	HLA-DQA1	ENSG00000196735	upstream_gene_variant
9	95894964	G	A	9	93132682	KYNU	Q16719	rs12342201	0.482917	-0.0493389	0.00589531	16.2364	5.8023e-17	-	NINJ1	ENSG00000131669	intron_variant
12	7534558	AT	A	12	7381962	KYNU	Q16719	-	0.0190538	-0.212924	0.0223745	20.7465	1.79267e-21	-	CD163L1	ENSG00000177675	intron_variant
12	125316743	C	T	12	124832197	KYNU	Q16719	rs11057841	0.146462	0.0681973	0.00842805	15.2304	5.88302e-16	-	SCARB1	ENSG00000073060	intron_variant
19	19460541	G	C	19	19349732	KYNU	Q16719	rs73001065	0.0682878	0.101398	0.0116356	17.5344	2.92146e-18	-	MAU2	ENSG00000129933	intron_variant
22	44324727	C	G	22	43928847	KYNU	Q16719	rs738409	0.214967	0.0879255	0.007059	34.8859	1.30047e-35	-	PNPLA3	ENSG00000100344	missense_variant
1	44366250	G	A	1	43900578	L1CAM	P32004	rs3791101	0.293201	0.0608132	0.00629432	21.3576	4.38935e-22	-	ST3GAL3	ENSG00000126091	intron_variant
2	27730940	T	C	2	27508073	L1CAM	P32004	rs1260326	0.616123	0.0566985	0.00584206	21.543	2.86418e-22	-	GCKR	ENSG00000084734	missense_variant,splice_region_variant
5	158227691	G	C	5	158800683	L1CAM	P32004	rs7726369	0.091991	0.0707003	0.00994354	11.9359	1.15904e-12	-	EBF1	ENSG00000164330	intron_variant
9	16885017	G	A	9	16885019	L1CAM	P32004	rs12350739	0.579757	-0.0424281	0.00614181	11.3087	4.91247e-12	-	-	-	regulatory_region_variant
9	33112438	T	C	9	33112440	L1CAM	P32004	rs41274017	0.0663445	-0.0920522	0.011849	14.1011	7.92319e-15	-	B4GALT1	ENSG00000086062	3_prime_UTR_variant
9	136138765	GCGCCCACCACTA	G	9	133263362	L1CAM	P32004	-	0.178316	-0.481845	0.00769086	854.248	0	-	ABO	ENSG00000175164	intron_variant
10	17875857	T	G	10	17833858	L1CAM	P32004	rs56278466	0.659038	0.0505562	0.00596128	16.6503	2.23718e-17	-	MRC1	ENSG00000260314	intron_variant
10	63802574	C	T	10	62042815	L1CAM	P32004	rs10821946	0.490329	0.0451101	0.00576253	14.3054	4.94994e-15	-	ARID5B	ENSG00000150347	intron_variant
11	71850156	C	CTA	11	72139110	L1CAM	P32004	rs139130389	0.0779949	-0.293936	0.010702	165.344	4.52898e-166	-	FOLR3	ENSG00000110203	frameshift_variant
11	126280545	T	C	11	126410650	L1CAM	P32004	rs3781781	0.317824	-0.097039	0.00614435	55.4602	3.46577e-56	-	ST3GAL4	ENSG00000110080	intron_variant
15	44028047	C	T	15	43735849	L1CAM	P32004	rs147233090	0.023582	-0.147104	0.0187057	14.4299	3.71621e-15	-	RNU6-354P	ENSG00000206589	upstream_gene_variant
17	7069412	G	A	17	7166093	L1CAM	P32004	rs186021206	0.00600016	1.24039	0.0404718	205.554	2.79254e-206	-	-	-	intergenic_variant
18	77154009	G	A	18	79394009	L1CAM	P32004	rs145875564	0.0266516	0.128835	0.0186406	11.3192	4.79513e-12	-	NFATC1	ENSG00000131196	upstream_gene_variant
19	49206674	G	A	19	48703417	L1CAM	P32004	rs601338	0.501133	0.0446537	0.00569281	14.3597	4.36817e-15	-	FUT2	ENSG00000176920	stop_gained
22	39834102	C	G	22	39438097	L1CAM	P32004	rs73167342	0.737279	-0.0717723	0.00650071	27.6141	2.43164e-28	-	TAB1	ENSG00000100324	downstream_gene_variant
X	56214617	T	C	23	56188184	L1CAM	P32004	rs149609133	0.73615	0.0631744	0.00558071	28.9817	1.04304e-29	-	-	ENSG00000227486	intron_variant,non_coding_transcript_variant
X	153152126	G	T	23	153886672	L1CAM	P32004	rs73627241	0.238058	0.137597	0.00562749	131.308	4.9204e-132	L1CAM	L1CAM	ENSG00000198910	upstream_gene_variant
3	56849749	T	C	3	56815721	L3HYPDH	Q96EM0	rs1354034	0.589233	0.0569211	0.006277	18.9172	1.21004e-19	-	ARHGEF3	ENSG00000163947	intron_variant,non_coding_transcript_variant
5	131820997	G	A	5	132485305	L3HYPDH	Q96EM0	rs17622656	0.36811	-0.0491926	0.00643811	13.6659	2.15824e-14	-	IRF1-AS1	ENSG00000197536	intron_variant,non_coding_transcript_variant
7	106372219	C	G	7	106731773	L3HYPDH	Q96EM0	rs342293	0.453998	-0.0528586	0.00615158	17.0708	8.49572e-18	-	-	ENSG00000243797	intron_variant,non_coding_transcript_variant
8	106581528	A	T	8	105569300	L3HYPDH	Q96EM0	rs6993770	0.291836	-0.054509	0.00673792	15.2239	5.97173e-16	-	ZFPM2	ENSG00000169946	intron_variant
10	65104500	A	G	10	63344740	L3HYPDH	Q96EM0	rs7896518	0.422785	0.0507321	0.0062712	15.2232	5.98136e-16	-	JMJD1C	ENSG00000171988	intron_variant
12	54712308	G	A	12	54318524	L3HYPDH	Q96EM0	rs10876550	0.571948	0.0500086	0.00625969	14.8663	1.3605e-15	-	RNU6-950P	ENSG00000207381	upstream_gene_variant
21	45544594	T	C	21	44124713	L3HYPDH	Q96EM0	rs2187313	0.809699	-0.11341	0.00783819	46.7204	1.90371e-47	-	PWP2	ENSG00000241945	synonymous_variant
2	214026818	G	A	2	213162094	LACRT	Q9GZZ8	rs11889674	0.377619	0.0429412	0.00630128	11.0246	9.44931e-12	-	LINC01953	ENSG00000236193	intron_variant,non_coding_transcript_variant
3	11595167	A	G	3	11553693	LACRT	Q9GZZ8	rs2616535	0.809234	0.0550273	0.00772579	11.9749	1.0595e-12	-	VGLL4	ENSG00000144560	downstream_gene_variant
5	44553611	T	C	5	44553509	LACRT	Q9GZZ8	rs4634356	0.762423	-0.0669737	0.0071809	19.9615	1.0927e-20	-	LINC02224	ENSG00000249203	intron_variant,non_coding_transcript_variant
7	7365074	T	A	7	7325443	LACRT	Q9GZZ8	rs1294604	0.883543	-0.192352	0.00960524	88.4835	3.28473e-89	-	-	-	intergenic_variant
7	97773812	C	A	7	98144500	LACRT	Q9GZZ8	rs11768309	0.514638	-0.0445754	0.00619658	12.1998	6.31248e-13	-	LMTK2	ENSG00000164715	intron_variant
11	31893669	T	G	11	31872123	LACRT	Q9GZZ8	rs11825821	0.363974	-0.156263	0.00645404	128.776	1.67494e-129	-	PAUPAR	ENSG00000281880	intron_variant,non_coding_transcript_variant
12	54997283	G	C	12	54603499	LACRT	Q9GZZ8	rs1157486	0.692174	0.073065	0.00659756	27.778	1.66725e-28	LACRT	GLYCAM1	ENSG00000257780	downstream_gene_variant
17	74656238	A	G	17	76660156	LACRT	Q9GZZ8	rs16969187	0.0751675	0.125063	0.0115812	26.4572	3.4898e-27	-	RNU6-227P	ENSG00000199735	downstream_gene_variant
19	49209325	C	T	19	48706068	LACRT	Q9GZZ8	rs2548458	0.527187	0.0738304	0.00618335	32.1364	7.30466e-33	-	FUT2	ENSG00000176920	downstream_gene_variant
3	56849749	T	C	3	56815721	LACTB2	Q53H82	rs1354034	0.588965	0.0659602	0.00621307	25.6018	2.5015e-26	-	ARHGEF3	ENSG00000163947	intron_variant,non_coding_transcript_variant
5	131787137	A	G	5	132451445	LACTB2	Q53H82	rs6866614	0.592891	0.0426374	0.0063335	10.7765	1.67302e-11	-	IRF1-AS1	ENSG00000197536	intron_variant,non_coding_transcript_variant
8	71806742	T	C	8	70894507	LACTB2	Q53H82	rs192390871	0.00676776	-1.08605	0.0384598	174.706	1.96789e-175	LACTB2	-	-	intergenic_variant
10	64901792	A	AT	10	63142032	LACTB2	Q53H82	rs150230220	0.301503	0.0505593	0.00671143	13.3057	4.94652e-14	-	NRBF2	ENSG00000148572	intron_variant
12	54712308	G	A	12	54318524	LACTB2	Q53H82	rs10876550	0.571874	0.0489187	0.00620246	14.5092	3.09599e-15	-	RNU6-950P	ENSG00000207381	upstream_gene_variant
19	55536595	G	A	19	55025227	LACTB2	Q53H82	rs1613662	0.831684	0.0582125	0.0081613	12.0071	9.83785e-13	-	GP6	ENSG00000088053	missense_variant
1	109817590	G	T	1	109274968	LAG3	P18627	rs12740374	0.22142	-0.187387	0.00707887	153.683	2.07491e-154	-	PSRC1	ENSG00000134222	downstream_gene_variant
1	226917898	A	G	1	226730197	LAG3	P18627	rs3768414	0.457631	0.0419476	0.00589765	11.9436	1.13868e-12	-	ITPKB	ENSG00000143772	intron_variant
3	12266855	G	A	3	12225355	LAG3	P18627	rs1584063	0.460727	-0.0415545	0.00591036	11.6875	2.05353e-12	-	-	ENSG00000288952	intron_variant,non_coding_transcript_variant
4	99786799	T	C	4	98865648	LAG3	P18627	rs28705981	0.270953	0.0563665	0.00674368	16.1968	6.35624e-17	-	-	-	intergenic_variant
4	103188709	C	T	4	102267552	LAG3	P18627	rs13107325	0.0709447	-0.0845715	0.0114815	12.7546	1.75954e-13	-	SLC39A8	ENSG00000138821	missense_variant
5	70665526	T	A	5	71369699	LAG3	P18627	rs115216147	0.0625712	-0.147501	0.012415	31.8273	1.48833e-32	-	LINC02197	ENSG00000250387	intron_variant,non_coding_transcript_variant
5	131817911	AT	A	5	132482219	LAG3	P18627	-	0.366322	-0.0688719	0.00632677	26.8706	1.3471e-27	-	IRF1-AS1	ENSG00000197536	intron_variant,non_coding_transcript_variant
6	31277740	A	G	6	31309963	LAG3	P18627	rs9264967	0.116612	0.102038	0.00935482	26.9744	1.06072e-27	-	-	ENSG00000229836	upstream_gene_variant
7	50299077	A	G	7	50259481	LAG3	P18627	rs11185602	0.323983	-0.0560117	0.00624067	18.5487	2.82683e-19	-	-	ENSG00000231681	intron_variant,non_coding_transcript_variant
10	82265271	A	G	10	80505515	LAG3	P18627	rs9633740	0.805677	0.0614691	0.00740782	15.9747	1.05999e-16	-	TSPAN14	ENSG00000108219	intron_variant
11	60152584	G	A	11	60385111	LAG3	P18627	rs950802	0.317701	0.0449197	0.00628943	12.0366	9.19179e-13	-	MS4A7	ENSG00000166927	synonymous_variant
12	662838	T	C	12	553672	LAG3	P18627	rs1056008	0.264979	-0.0656985	0.00666549	22.1921	6.4254e-23	-	B4GALNT3	ENSG00000139044	synonymous_variant
12	6885076	G	A	12	6775910	LAG3	P18627	rs3782735	0.605385	0.17446	0.00619851	173.564	2.72898e-174	LAG3	PTMS	ENSG00000159335	downstream_gene_variant
12	111884608	T	C	12	111446804	LAG3	P18627	rs3184504	0.538943	-0.100201	0.00600084	61.8671	1.358e-62	-	SH2B3	ENSG00000111252	missense_variant
13	28604007	T	C	13	28029870	LAG3	P18627	rs76428106	0.0127215	0.184451	0.0270906	11.0066	9.84918e-12	-	FLT3	ENSG00000122025	intron_variant
15	44027885	T	C	15	43735687	LAG3	P18627	rs139974673	0.0249075	-0.1813	0.0187739	21.3382	4.58987e-22	-	RNU6-354P	ENSG00000206589	upstream_gene_variant
15	57278634	GTTGA	G	15	56986436	LAG3	P18627	-	0.0703832	0.0814142	0.0114474	11.9418	1.1434e-12	-	TCF12	ENSG00000140262	intron_variant
17	7106378	G	A	17	7203059	LAG3	P18627	rs200489612	0.00485875	0.544661	0.0456935	32.0305	9.3218e-33	-	DLG4	ENSG00000132535	splice_polypyrimidine_tract_variant,intron_variant
17	67081278	A	G	17	69085137	LAG3	P18627	rs77542162	0.0209043	0.282731	0.0204732	42.6527	2.22485e-43	-	ABCA6	ENSG00000154262	missense_variant
19	55825178	G	GGCTCCA	19	55313810	LAG3	P18627	rs112858901	0.495996	0.0424707	0.00587592	12.3094	4.90456e-13	-	BRSK1	ENSG00000160469	downstream_gene_variant
1	79967027	C	T	1	79501342	LAIR1	Q6GTX8	rs3000141	0.00053824	0.887494	0.123331	12.2076	6.20012e-13	-	-	-	TF_binding_site_variant
1	110470764	G	A	1	109928142	LAIR1	Q6GTX8	rs333947	0.147485	0.0521913	0.00749115	11.49	3.23594e-12	-	CSF1	ENSG00000184371	intron_variant
1	192413391	AT	A	1	192444261	LAIR1	Q6GTX8	-	0.00101783	0.610352	0.090624	10.7853	1.63946e-11	-	-	-	regulatory_region_variant
2	11876416	C	G	2	11736290	LAIR1	Q6GTX8	rs61382095	0.00377714	-0.325809	0.0478159	11.0221	9.50386e-12	-	-	ENSG00000230790	downstream_gene_variant
2	45880696	G	A	2	45653557	LAIR1	Q6GTX8	rs61762793	0.00152206	0.502834	0.0721004	11.5116	3.07893e-12	-	PRKCE	ENSG00000171132	intron_variant
2	124001860	A	G	2	123244284	LAIR1	Q6GTX8	rs139136027	0.000791363	0.816036	0.112868	12.3161	4.82948e-13	-	-	-	intergenic_variant
2	164616853	C	G	2	163760343	LAIR1	Q6GTX8	rs142346058	0.000634119	0.895512	0.126422	11.8521	1.40572e-12	-	-	ENSG00000237844	intron_variant,non_coding_transcript_variant
2	199710425	G	A	2	198845701	LAIR1	Q6GTX8	rs149951578	0.00326419	0.370118	0.05215	11.8951	1.27321e-12	-	-	-	intergenic_variant
2	211886043	C	G	2	211021319	LAIR1	Q6GTX8	rs141869204	0.000642978	0.962059	0.126897	13.4663	3.41743e-14	-	-	-	intergenic_variant
2	232291596	G	A	2	231426885	LAIR1	Q6GTX8	rs116536554	0.00106662	0.634466	0.0871597	12.4744	3.35429e-13	-	-	-	intergenic_variant
3	45182892	T	C	3	45141400	LAIR1	Q6GTX8	rs116131222	0.000908731	-0.709458	0.0967352	12.651	2.23357e-13	-	CDCP1	ENSG00000163814	intron_variant
3	54370648	G	A	3	54336621	LAIR1	Q6GTX8	rs72988016	0.00163733	-0.524899	0.0736888	11.9769	1.05463e-12	-	CACNA2D3	ENSG00000157445	intron_variant
3	161907452	T	G	3	162189664	LAIR1	Q6GTX8	rs140925792	0.000984879	0.694507	0.0888274	14.2724	5.34072e-15	-	-	-	intergenic_variant
3	179481519	GT	G	3	179763731	LAIR1	Q6GTX8	-	0.000512703	-0.845439	0.122601	11.2714	5.35303e-12	-	USP13	ENSG00000058056	intron_variant
3	191301255	A	G	3	191583466	LAIR1	Q6GTX8	rs373621743	0.0022479	0.4456	0.0601414	12.896	1.27057e-13	-	PYDC2-AS1	ENSG00000223812	intron_variant,non_coding_transcript_variant
4	26329784	A	T	4	26328162	LAIR1	Q6GTX8	rs73113380	0.0020062	0.439867	0.0652342	10.8089	1.55274e-11	-	RBPJ	ENSG00000168214	intron_variant
4	38454342	A	G	4	38452721	LAIR1	Q6GTX8	rs73137997	0.00262919	0.381562	0.0558762	11.0671	8.56841e-12	-	LINC01258	ENSG00000249534	non_coding_transcript_exon_variant
4	77401452	C	T	4	76480299	LAIR1	Q6GTX8	rs28817415	0.438458	0.0385712	0.00539034	12.0794	8.32914e-13	-	SHROOM3	ENSG00000138771	intron_variant
4	118024972	A	T	4	117103816	LAIR1	Q6GTX8	rs7685803	0.00205843	0.488692	0.0637293	13.7585	1.74381e-14	-	-	-	intergenic_variant
4	125408024	C	T	4	124486869	LAIR1	Q6GTX8	rs114139885	0.000879036	0.77813	0.0942852	15.8109	1.54561e-16	-	-	-	intergenic_variant
5	32187432	C	T	5	32187326	LAIR1	Q6GTX8	rs113392641	0.00444889	0.342422	0.0444381	13.8852	1.30257e-14	-	-	-	intergenic_variant
5	35829429	A	G	5	35829327	LAIR1	Q6GTX8	rs183884819	0.000733183	0.789022	0.102415	13.8805	1.31674e-14	-	-	ENSG00000248969	upstream_gene_variant
5	94382343	G	A	5	95046639	LAIR1	Q6GTX8	rs111534231	0.000545443	0.825014	0.118384	11.4958	3.19301e-12	-	MCTP1	ENSG00000175471	intron_variant
5	102606486	A	G	5	103270785	LAIR1	Q6GTX8	rs113412673	0.00109289	-0.576754	0.082534	11.5549	2.78676e-12	-	MACIR	ENSG00000181751	intron_variant
5	120694103	T	C	5	121358408	LAIR1	Q6GTX8	rs138450044	0.00155236	0.579775	0.0763324	13.5131	3.06832e-14	-	-	ENSG00000279860	upstream_gene_variant
6	14307326	T	A	6	14307095	LAIR1	Q6GTX8	rs75134853	0.00115562	0.678523	0.0915116	12.9137	1.21983e-13	-	-	-	regulatory_region_variant
6	32574360	C	T	6	32606583	LAIR1	Q6GTX8	rs2647074	0.323352	-0.042915	0.0056949	13.3136	4.85736e-14	-	-	-	intergenic_variant
6	44101468	C	G	6	44133731	LAIR1	Q6GTX8	rs66629131	0.210179	0.0448724	0.00655637	11.1137	7.69662e-12	-	TMEM63B	ENSG00000137216	intron_variant
6	96572143	T	C	6	96124267	LAIR1	Q6GTX8	rs140663410	0.000619831	0.808765	0.113427	11.9992	1.00184e-12	-	FUT9	ENSG00000172461	intron_variant
7	71427380	C	T	7	71962395	LAIR1	Q6GTX8	rs148865651	0.000767028	0.698216	0.103112	10.8944	1.27526e-11	-	CALN1	ENSG00000183166	intron_variant
7	101816730	T	G	7	102173450	LAIR1	Q6GTX8	rs115009702	0.00171492	-0.448033	0.0656267	11.0619	8.67162e-12	-	CUX1	ENSG00000257923	intron_variant
7	123522495	A	T	7	123882441	LAIR1	Q6GTX8	rs114979732	0.000681453	0.739169	0.105253	11.6626	2.1747e-12	-	HYAL4	ENSG00000106302	downstream_gene_variant
8	292206	G	A	8	342206	LAIR1	Q6GTX8	rs116414214	0.00107491	0.713026	0.0903052	14.5397	2.88602e-15	-	-	-	intergenic_variant
9	36492081	T	C	9	36492084	LAIR1	Q6GTX8	rs329367	0.998308	-0.538963	0.068321	14.5152	3.05351e-15	-	RNF38	ENSG00000137075	upstream_gene_variant
10	116506821	T	C	10	114747062	LAIR1	Q6GTX8	rs73373750	0.00138067	0.534972	0.0763245	11.6203	2.39718e-12	-	ABLIM1	ENSG00000099204	intron_variant
11	19761193	C	T	11	19739647	LAIR1	Q6GTX8	rs115487352	0.00154379	-0.528551	0.0740871	12.0116	9.73644e-13	-	NAV2	ENSG00000166833	intron_variant
11	65553864	T	C	11	65786393	LAIR1	Q6GTX8	rs116284154	0.00240049	0.46727	0.057221	15.4967	3.1864e-16	-	OVOL1-AS1	ENSG00000255120	downstream_gene_variant
11	87577651	A	G	11	87866759	LAIR1	Q6GTX8	rs9667306	0.0046804	-0.288604	0.0426805	10.866	1.36144e-11	-	-	ENSG00000285835	intron_variant,non_coding_transcript_variant
12	15968305	AT	A	12	15815371	LAIR1	Q6GTX8	-	0.996817	0.366121	0.052356	11.5698	2.69277e-12	-	EPS8	ENSG00000151491	intron_variant
12	32569481	A	G	12	32416547	LAIR1	Q6GTX8	rs115643998	0.00294367	0.354746	0.0526523	10.7929	1.61102e-11	-	FGD4	ENSG00000139132	intron_variant
12	86852677	A	G	12	86458900	LAIR1	Q6GTX8	rs78936721	0.00132325	0.508106	0.0754532	10.7825	1.65006e-11	-	MGAT4C	ENSG00000182050	intron_variant
12	111884608	T	C	12	111446804	LAIR1	Q6GTX8	rs3184504	0.539095	-0.0487567	0.00541728	18.6473	2.25268e-19	-	SH2B3	ENSG00000111252	missense_variant
13	106000312	G	A	13	105347961	LAIR1	Q6GTX8	rs73568368	0.000841012	0.713485	0.105327	10.9021	1.25285e-11	-	-	-	intergenic_variant
14	26752254	G	A	14	26283048	LAIR1	Q6GTX8	rs79350336	0.000807505	0.727974	0.106752	11.0387	9.14745e-12	-	-	-	intergenic_variant
14	87864283	T	G	14	87397939	LAIR1	Q6GTX8	rs151163002	0.000491021	0.865387	0.127963	10.8685	1.35363e-11	-	LINC02296	ENSG00000258859	intron_variant,non_coding_transcript_variant
17	13247582	G	T	17	13344265	LAIR1	Q6GTX8	rs115483103	0.00107238	0.712796	0.0930781	13.724	1.88799e-14	-	-	-	intergenic_variant
17	60150092	C	G	17	62072731	LAIR1	Q6GTX8	rs145975476	0.00121292	0.562941	0.0831979	10.879	1.3213e-11	-	-	-	intergenic_variant
17	71863760	C	T	17	73867621	LAIR1	Q6GTX8	rs112601544	0.000956758	0.744695	0.0987005	13.3446	4.52272e-14	-	-	-	intergenic_variant
18	21983262	C	T	18	24403298	LAIR1	Q6GTX8	rs76193677	0.000716503	0.920683	0.121934	13.3635	4.33012e-14	-	-	ENSG00000273321	downstream_gene_variant
19	50824248	G	A	19	50320991	LAIR1	Q6GTX8	rs145595397	0.000507086	1.0479	0.154924	10.8719	1.34307e-11	-	KCNC3	ENSG00000131398	intron_variant
19	54870191	T	A	19	54358584	LAIR1	Q6GTX8	rs111949142	0.179839	0.672424	0.00785509	1593.28	0	LAIR1	LAIR1	ENSG00000167613	intron_variant
20	16579711	C	T	20	16599066	LAIR1	Q6GTX8	rs6044159	0.00162234	-0.47322	0.0687923	11.2198	6.02837e-12	-	-	-	intergenic_variant
21	33531424	C	A	21	32159112	LAIR1	Q6GTX8	rs113242188	0.00212753	0.475419	0.0641985	12.8837	1.30707e-13	-	LINC00159	ENSG00000230323	intron_variant,non_coding_transcript_variant
22	17979014	C	CGG	22	17499982	LAIR1	Q6GTX8	rs528670248	0.00155058	0.541545	0.0791344	11.1115	7.73571e-12	-	CECR2	ENSG00000099954	intron_variant
22	38014858	A	G	22	37618851	LAIR1	Q6GTX8	rs9622660	0.000533972	0.822669	0.120085	11.1338	7.34852e-12	-	GGA1	ENSG00000100083	intron_variant
X	22828256	C	T	23	22810139	LAIR1	Q6GTX8	rs7051991	0.000737555	0.69114	0.0983627	11.6739	2.11885e-12	-	-	ENSG00000289084	intron_variant,non_coding_transcript_variant
X	82666235	A	G	23	83411227	LAIR1	Q6GTX8	rs112175346	0.00349653	0.287023	0.0421485	11.01	9.77237e-12	-	-	-	intergenic_variant
X	137413192	T	A	23	138331033	LAIR1	Q6GTX8	rs113555738	0.000796035	0.56921	0.0839878	10.912	1.22462e-11	-	-	-	intergenic_variant
3	47087837	T	A	3	47046347	LAIR2	Q6ISS4	rs13063578	0.408977	-0.0436235	0.00474275	19.4379	3.64838e-20	-	SETD2	ENSG00000181555	intron_variant
12	112007756	C	T	12	111569952	LAIR2	Q6ISS4	rs653178	0.538234	-0.0722899	0.0047433	51.7197	1.90678e-52	-	ATXN2	ENSG00000204842	intron_variant
16	17575065	C	T	16	17481208	LAIR2	Q6ISS4	rs12923427	0.218777	0.0685942	0.00569337	32.7022	1.98518e-33	-	-	-	intergenic_variant
19	16438428	G	GC	19	16327617	LAIR2	Q6ISS4	rs35663614	0.626272	-0.062569	0.0064168	21.7376	1.82978e-22	-	KLF2-DT	ENSG00000267275	upstream_gene_variant
19	55014172	A	T	19	54502956	LAIR2	Q6ISS4	rs73070113	0.128357	-1.05457	0.00959783	2623.7	0	LAIR2	LAIR2	ENSG00000167618	splice_donor_region_variant,intron_variant
1	156873727	G	A	1	156903935	LAMA4	Q16363	rs12407843	0.115647	0.0714168	0.00943927	13.4144	3.85123e-14	-	PEAR1	ENSG00000187800	synonymous_variant
1	183118663	T	C	1	183149528	LAMA4	Q16363	rs61809091	0.423367	0.0772975	0.00658612	31.0814	8.29087e-32	-	LAMC1	ENSG00000135862	downstream_gene_variant
3	12504295	C	A	3	12462796	LAMA4	Q16363	rs1699346	0.5769	0.0481883	0.00615944	14.2892	5.13807e-15	-	-	-	regulatory_region_variant
5	52353613	A	G	5	53057783	LAMA4	Q16363	rs1421929	0.488923	-0.0436402	0.00600181	12.4481	3.56369e-13	-	ITGA2	ENSG00000164171	intron_variant
6	112453123	C	T	6	112131921	LAMA4	Q16363	rs9320394	0.436382	0.158404	0.00614322	145.887	1.29718e-146	LAMA4	LAMA4	ENSG00000112769	intron_variant
7	107612629	A	G	7	107972184	LAMA4	Q16363	rs1544474	0.447688	-0.0540104	0.00604594	18.3837	4.13333e-19	-	LAMB1	ENSG00000091136	intron_variant
8	106581528	A	T	8	105569300	LAMA4	Q16363	rs6993770	0.291913	-0.0967201	0.00659686	47.9443	1.13684e-48	-	ZFPM2	ENSG00000169946	intron_variant
10	65101207	G	C	10	63341447	LAMA4	Q16363	rs10740118	0.413597	0.0836028	0.00610104	42.0117	9.73419e-43	-	JMJD1C	ENSG00000171988	intron_variant
10	104316581	C	A	10	102556824	LAMA4	Q16363	rs12767683	0.314555	0.0547182	0.00648213	16.5036	3.13617e-17	-	SUFU	ENSG00000107882	intron_variant
12	7637769	G	A	12	7485173	LAMA4	Q16363	rs61729512	0.117978	0.102983	0.00939847	27.2131	6.12209e-28	-	CD163	ENSG00000177575	missense_variant
14	70653758	G	A	14	70187041	LAMA4	Q16363	rs61978213	0.040132	0.102548	0.0152378	10.77	1.69824e-11	-	SLC8A3	ENSG00000100678	intron_variant
15	64818621	C	T	15	64526422	LAMA4	Q16363	rs79866634	0.0673285	0.0829317	0.0119991	11.3191	4.79623e-12	-	GAPDHP61	ENSG00000248415	downstream_gene_variant
16	81875559	C	T	16	81841954	LAMA4	Q16363	rs13339274	0.141418	0.0717464	0.00860626	16.1163	7.65068e-17	-	PLCG2	ENSG00000197943	intron_variant
17	5202839	G	T	17	5299544	LAMA4	Q16363	rs35005573	0.496536	-0.0411317	0.00608236	10.8675	1.35675e-11	-	RABEP1	ENSG00000029725	intron_variant
17	34093726	G	A	17	35766707	LAMA4	Q16363	rs143040759	0.0204856	0.611057	0.0213114	180.078	8.35603e-181	-	C17orf50	ENSG00000270806	downstream_gene_variant
19	55539072	T	G	19	55027704	LAMA4	Q16363	rs892090	0.832162	0.119921	0.0080929	48.9511	1.11918e-49	-	GP6-AS1	ENSG00000267265	intron_variant,non_coding_transcript_variant
20	19291868	C	T	20	19311224	LAMA4	Q16363	rs6112308	0.350579	0.0549904	0.00630726	17.5502	2.81709e-18	-	SLC24A3	ENSG00000185052	intron_variant
20	43974319	C	T	20	45345679	LAMA4	Q16363	rs2741454	0.491814	-0.0445289	0.0060653	12.6755	2.11106e-13	-	SDC4	ENSG00000124145	intron_variant
1	101436241	CA	C	1	100970685	LAMB1	P07942	-	0.26827	0.0471734	0.00587397	15.0144	9.67386e-16	-	SLC30A7	ENSG00000162695	intron_variant
1	182942856	G	T	1	182973721	LAMB1	P07942	rs74785543	0.120833	-0.0692694	0.00796165	17.4805	3.3075e-18	-	-	-	intergenic_variant
2	204134282	A	G	2	203269559	LAMB1	P07942	rs72938327	0.541772	-0.0941863	0.00524747	71.3103	4.89441e-72	-	CYP20A1	ENSG00000119004	intron_variant
3	100428356	A	G	3	100709512	LAMB1	P07942	rs114124529	0.0242917	-0.144598	0.01841	14.3959	4.01883e-15	-	TFG	ENSG00000114354	5_prime_UTR_variant
4	103188709	C	T	4	102267552	LAMB1	P07942	rs13107325	0.071051	0.0757478	0.0101617	13.0439	9.03858e-14	-	SLC39A8	ENSG00000138821	missense_variant
5	96252432	G	A	5	96916728	LAMB1	P07942	rs2927608	0.444577	0.135669	0.00524509	146.792	1.61436e-147	-	ERAP2	ENSG00000164308	intron_variant
6	32448583	T	TC	6	32480806	LAMB1	P07942	rs70993841	0.595662	0.0722549	0.00572975	35.7332	1.84842e-36	-	-	-	intergenic_variant
7	7398301	C	A	7	7358670	LAMB1	P07942	rs192487617	0.00190493	0.512105	0.0700641	12.5703	2.68968e-13	-	COL28A1	ENSG00000215018	missense_variant
7	17986304	TA	T	7	17946681	LAMB1	P07942	-	0.478514	0.0421995	0.00618585	11.0466	8.98256e-12	-	-	ENSG00000279048	downstream_gene_variant
7	107744217	A	G	7	108103772	LAMB1	P07942	rs403731	0.412433	-0.625009	0.0061872	2217.94	0	LAMB1	LAMB4	ENSG00000091128	intron_variant
9	102741445	A	AT	9	99979163	LAMB1	P07942	rs556257281	0.515378	0.0356211	0.00523528	10.9926	1.01719e-11	-	STX17	ENSG00000136874	downstream_gene_variant
9	133923938	C	G	9	131048551	LAMB1	P07942	rs10901328	0.533289	-0.0384831	0.00520539	12.8428	1.43615e-13	-	LAMC3	ENSG00000050555	intron_variant
9	136212369	G	A	9	133345514	LAMB1	P07942	rs487820	0.479558	-0.0506603	0.00522185	21.5275	2.96825e-22	-	SNORD36A	ENSG00000199744	upstream_gene_variant
11	128028229	CAGTT	C	11	128158334	LAMB1	P07942	rs774186449	0.180931	-0.0581359	0.00687696	16.5495	2.82163e-17	-	LINC02725	ENSG00000273415	intron_variant,non_coding_transcript_variant
12	21669027	A	G	12	21516093	LAMB1	P07942	rs1366	0.444577	0.0453614	0.00524359	17.2914	5.11211e-18	-	GOLT1B	ENSG00000111711	3_prime_UTR_variant
12	104048454	C	A	12	103654676	LAMB1	P07942	rs1609860	0.0814134	0.120016	0.00948141	35.9957	1.00995e-36	-	STAB2	ENSG00000136011	missense_variant
14	94844947	C	T	14	94378610	LAMB1	P07942	rs28929474	0.0194084	0.147469	0.0187838	14.3838	4.13238e-15	-	SERPINA1	ENSG00000197249	missense_variant
15	37282842	CT	C	15	36990641	LAMB1	P07942	-	0.910925	0.101732	0.00936135	26.782	1.65196e-27	-	MEIS2	ENSG00000134138	intron_variant
16	72132129	C	T	16	72098230	LAMB1	P07942	rs11075921	0.161541	0.0802025	0.00707387	29.0695	8.52119e-30	-	TXNL4B	ENSG00000140830	upstream_gene_variant
19	56004744	A	AG	19	55493377	LAMB1	P07942	rs34866804	0.571366	-0.0744486	0.00540576	42.4256	3.75319e-43	-	SSC5D	ENSG00000179954	intron_variant
3	58296706	A	T	3	58310979	LAMP1	P11279	rs13093235	0.319249	-0.047823	0.00670685	11.9999	1.00023e-12	-	HTD2	ENSG00000255154	intron_variant
4	103188709	C	T	4	102267552	LAMP1	P11279	rs13107325	0.0710623	0.0823622	0.0120564	11.0754	8.40621e-12	-	SLC39A8	ENSG00000138821	missense_variant
6	32635605	G	A	6	32667828	LAMP1	P11279	rs2647027	0.443184	-0.0462084	0.00641099	12.2448	5.69115e-13	-	HLA-DQB1	ENSG00000179344	upstream_gene_variant
8	11720227	G	C	8	11862718	LAMP1	P11279	rs1293303	0.436854	0.0932619	0.00625219	49.5905	2.56744e-50	-	CTSB	ENSG00000164733	intron_variant
11	126232337	C	T	11	126362442	LAMP1	P11279	rs4055121	0.137576	-0.0822585	0.00899777	19.2129	6.12491e-20	-	ST3GAL4	ENSG00000110080	intron_variant
13	113904818	A	G	13	113250504	LAMP1	P11279	rs114695232	0.00115497	-1.13099	0.105225	26.2193	6.03532e-27	LAMP1	CUL4A	ENSG00000139842	intron_variant
15	79237293	C	T	15	78944951	LAMP1	P11279	rs2289702	0.104626	-0.0953333	0.0101448	20.2518	5.60015e-21	-	CTSH	ENSG00000103811	missense_variant
17	7069412	G	A	17	7166093	LAMP1	P11279	rs186021206	0.00598777	0.423729	0.0438431	21.3705	4.26089e-22	-	-	-	intergenic_variant
1	27335529	GGAATGCAGT	G	1	27009038	LAMP2	P13473	-	0.0230459	-0.146063	0.0208209	11.639	2.29615e-12	-	TENT5B	ENSG00000158246	intron_variant
1	154557685	C	T	1	154585209	LAMP2	P13473	rs9427094	0.479034	-0.0520979	0.00609716	16.8896	1.28944e-17	-	ADAR	ENSG00000160710	splice_region_variant,intron_variant
6	31620134	A	C	6	31652357	LAMP2	P13473	rs2736201	0.150924	-0.0734741	0.00893608	15.6993	1.99848e-16	-	APOM	ENSG00000204444	upstream_gene_variant
8	9183102	A	AAGAAGAAAGGG	8	9325592	LAMP2	P13473	rs199922514	0.907148	-0.0733572	0.0105071	11.535	2.91743e-12	-	PPP1R3B-DT	ENSG00000248538	intron_variant,non_coding_transcript_variant
10	52573772	C	T	10	50814012	LAMP2	P13473	rs41274050	0.00939504	0.245387	0.0314291	14.2346	5.8264e-15	-	A1CF	ENSG00000148584	missense_variant
10	65104500	A	G	10	63344740	LAMP2	P13473	rs7896518	0.422474	0.0458422	0.00620088	12.8425	1.43714e-13	-	JMJD1C	ENSG00000171988	intron_variant
19	815086	A	G	19	815086	LAMP2	P13473	rs351988	0.575366	0.0431656	0.00629227	11.1624	6.88018e-12	-	PTBP1	ENSG00000011304	downstream_gene_variant
X	119568858	G	A	23	120435003	LAMP2	P13473	rs2008511	0.376963	-0.34735	0.00520943	967.325	0	LAMP2	LAMP2	ENSG00000005893	intron_variant
2	85893741	G	A	2	85666618	LAMP3	Q9UQV4	rs1130866	0.521287	-0.0468381	0.00571308	15.6133	2.43613e-16	-	SFTPB	ENSG00000168878	missense_variant,splice_region_variant
3	182828245	G	T	3	183110457	LAMP3	Q9UQV4	rs11921884	0.632794	0.225228	0.00609193	298.484	3.28095e-299	LAMP3	MCCC1	ENSG00000078070	intron_variant
4	103188709	C	T	4	102267552	LAMP3	Q9UQV4	rs13107325	0.0710457	0.101873	0.0111063	19.3355	4.61849e-20	-	SLC39A8	ENSG00000138821	missense_variant
5	126227315	G	A	5	126891623	LAMP3	Q9UQV4	rs62392900	0.465625	0.0391039	0.00569687	11.1745	6.69114e-12	-	MARCHF3	ENSG00000173926	intron_variant
6	31368953	C	CCGA	6	31401176	LAMP3	Q9UQV4	rs10693504	0.103273	-0.082968	0.00937054	18.074	8.43335e-19	-	MICA	ENSG00000204520	upstream_gene_variant
6	43348512	A	G	6	43380774	LAMP3	Q9UQV4	rs9472040	0.335347	-0.0458151	0.00604281	13.4674	3.40879e-14	-	-	ENSG00000287055	intron_variant,non_coding_transcript_variant
8	120923574	T	C	8	119911334	LAMP3	Q9UQV4	rs13281991	0.551777	0.0447732	0.00574528	14.1843	6.54184e-15	-	DEPTOR	ENSG00000155792	intron_variant
9	136149399	G	A	9	133273983	LAMP3	Q9UQV4	rs507666	0.182411	-0.0808743	0.00735867	27.3713	4.25305e-28	-	ABO	ENSG00000175164	intron_variant
11	1241221	G	T	11	1219991	LAMP3	Q9UQV4	rs35705950	0.107258	0.0735464	0.0091868	14.9251	1.18823e-15	-	MUC5B	ENSG00000117983	upstream_gene_variant
12	52348259	A	G	12	51954475	LAMP3	Q9UQV4	rs7962469	0.634324	0.0494814	0.00600764	15.7509	1.7746e-16	-	ACVR1B	ENSG00000135503	intron_variant
12	102260814	G	A	12	101867036	LAMP3	Q9UQV4	rs10778153	0.384917	0.0647245	0.00582207	27.9847	1.03586e-28	-	RNU6-1183P	ENSG00000252863	downstream_gene_variant
12	111932800	C	T	12	111494996	LAMP3	Q9UQV4	rs7137828	0.538194	-0.0568558	0.00578836	22.0451	9.01364e-23	-	ATXN2	ENSG00000204842	intron_variant
16	89262657	G	A	16	89196249	LAMP3	Q9UQV4	rs117169628	0.139311	-0.0928217	0.00821451	28.8807	1.31613e-29	-	SLC22A31	ENSG00000259803	missense_variant
17	7069412	G	A	17	7166093	LAMP3	Q9UQV4	rs186021206	0.00601892	0.400001	0.040271	22.5229	2.99985e-23	-	-	-	intergenic_variant
19	1152656	A	G	19	1152657	LAMP3	Q9UQV4	rs892225	0.383659	-0.0626384	0.00590994	25.5204	3.01717e-26	-	SBNO2	ENSG00000064932	intron_variant
19	49203829	C	T	19	48700572	LAMP3	Q9UQV4	rs35106244	0.446125	0.0436967	0.00592947	12.766	1.71396e-13	-	FUT2	ENSG00000176920	intron_variant
4	17579994	C	T	4	17578371	LAP3	P28838	rs114838597	0.0262165	0.163758	0.0195285	16.2969	5.04778e-17	LAP3	LAP3	ENSG00000002549	intron_variant
3	56849749	T	C	3	56815721	LARP1	Q6PKG0	rs1354034	0.589337	0.0641112	0.00621268	24.2398	5.75705e-25	-	ARHGEF3	ENSG00000163947	intron_variant,non_coding_transcript_variant
12	54717508	T	TTTCTC	12	54323724	LARP1	Q6PKG0	rs60822569	0.569524	0.045447	0.00624157	12.4808	3.30522e-13	-	COPZ1	ENSG00000111481	upstream_gene_variant
2	27730940	T	C	2	27508073	LAT	O43561	rs1260326	0.61571	-0.0428639	0.00628992	11.0247	9.44713e-12	-	GCKR	ENSG00000084734	missense_variant,splice_region_variant
2	224874874	G	A	2	224010157	LAT	O43561	rs13412535	0.222384	-0.0566685	0.00736809	13.8359	1.45915e-14	-	SERPINE2	ENSG00000135919	intron_variant
3	122833003	C	T	3	123114156	LAT	O43561	rs3804749	0.578913	-0.0456882	0.00627784	12.469	3.39625e-13	-	PDIA5	ENSG00000065485	intron_variant
5	131787137	A	G	5	132451445	LAT	O43561	rs6866614	0.592884	0.0519142	0.00634749	15.5422	2.86946e-16	-	IRF1-AS1	ENSG00000197536	intron_variant,non_coding_transcript_variant
8	106581528	A	T	8	105569300	LAT	O43561	rs6993770	0.291839	-0.0817963	0.0067	33.5523	2.8035e-34	-	ZFPM2	ENSG00000169946	intron_variant
10	65066186	G	T	10	63306426	LAT	O43561	rs10761741	0.413354	0.0655131	0.00619595	25.403	3.95367e-26	-	JMJD1C	ENSG00000171988	intron_variant
10	104375732	GGT	G	10	102615975	LAT	O43561	-	0.556378	0.0428877	0.00620908	11.3062	4.94083e-12	-	SUFU	ENSG00000107882	intron_variant
16	28607617	T	C	16	28596296	LAT	O43561	rs193652	0.38736	-0.04395	0.00643827	11.0601	8.70763e-12	LAT	SGF29	ENSG00000176476	downstream_gene_variant
19	55536595	G	A	19	55025227	LAT	O43561	rs1613662	0.832112	0.0856747	0.00818973	24.8855	1.30167e-25	-	GP6	ENSG00000088053	missense_variant
3	56849749	T	C	3	56815721	LAT2	Q9GZY6	rs1354034	0.589653	0.067076	0.00620703	26.4937	3.20848e-27	-	ARHGEF3	ENSG00000163947	intron_variant,non_coding_transcript_variant
10	104375732	GGT	G	10	102615975	LAT2	Q9GZY6	-	0.556586	0.0458942	0.00617787	12.9603	1.09572e-13	-	SUFU	ENSG00000107882	intron_variant
2	27730940	T	C	2	27508073	LATS1	O95835	rs1260326	0.615679	-0.0473943	0.00638454	12.9422	1.14235e-13	-	GCKR	ENSG00000084734	missense_variant,splice_region_variant
3	56849749	T	C	3	56815721	LATS1	O95835	rs1354034	0.588644	0.0958527	0.00632188	51.2002	6.30667e-52	-	ARHGEF3	ENSG00000163947	intron_variant,non_coding_transcript_variant
5	131707429	G	A	5	132371737	LATS1	O95835	rs2631360	0.528352	0.0455421	0.00624968	12.4994	3.16665e-13	-	MIR3936HG	ENSG00000233006	upstream_gene_variant
6	150146216	G	T	6	149825080	LATS1	O95835	rs9478848	0.371878	-0.0597488	0.0064766	19.5487	2.82683e-20	LATS1	LRP11	ENSG00000120256	intron_variant
7	106372219	C	G	7	106731773	LATS1	O95835	rs342293	0.454243	-0.0472032	0.00619367	13.5997	2.51362e-14	-	-	ENSG00000243797	intron_variant,non_coding_transcript_variant
8	106581528	A	T	8	105569300	LATS1	O95835	rs6993770	0.292177	-0.047203	0.00679019	11.4425	3.60994e-12	-	ZFPM2	ENSG00000169946	intron_variant
1	179526214	C	T	1	179557079	LAYN	Q6UX15	rs61747728	0.0366454	0.0999757	0.0145711	11.1658	6.82653e-12	-	NPHS2	ENSG00000116218	missense_variant
2	27730940	T	C	2	27508073	LAYN	Q6UX15	rs1260326	0.615881	0.0453034	0.00568972	14.7725	1.6885e-15	-	GCKR	ENSG00000084734	missense_variant,splice_region_variant
2	162964301	G	A	2	162107791	LAYN	Q6UX15	rs75166367	0.056338	-0.0853744	0.0119631	12.0189	9.57414e-13	-	-	-	regulatory_region_variant
3	46893173	G	GGT	3	46851683	LAYN	Q6UX15	rs143048713	0.108224	0.0640683	0.00898966	11.9886	1.0266e-12	-	MYL3	ENSG00000160808	intron_variant
5	176782218	T	C	5	177355217	LAYN	Q6UX15	rs13153019	0.242418	0.0456223	0.00648169	11.7119	1.94133e-12	-	LMAN2	ENSG00000169223	upstream_gene_variant
6	32577633	G	C	6	32609856	LAYN	Q6UX15	rs535777	0.138956	0.0748579	0.00817103	19.2904	5.12389e-20	-	-	-	intergenic_variant
6	43817762	G	GAC	6	43850025	LAYN	Q6UX15	rs147954739	0.305453	-0.0438478	0.00610371	12.1688	6.77954e-13	-	LINC02537	ENSG00000283215	intron_variant,non_coding_transcript_variant
7	151414329	T	C	7	151717243	LAYN	Q6UX15	rs10265221	0.27982	0.0489814	0.00615237	14.7692	1.70137e-15	-	PRKAG2	ENSG00000106617	intron_variant
9	136149229	T	C	9	133273813	LAYN	Q6UX15	rs505922	0.323133	0.0682176	0.00589485	30.2451	5.68722e-31	-	ABO	ENSG00000175164	intron_variant
11	111431614	C	T	11	111560889	LAYN	Q6UX15	rs542275	0.607299	0.361326	0.0058862	820.131	0	LAYN	LAYN	ENSG00000204381	3_prime_UTR_variant
16	20365082	C	CT	16	20353760	LAYN	Q6UX15	rs113878851	0.164745	-0.06606	0.00759715	17.4613	3.457e-18	-	UMOD	ENSG00000169344	upstream_gene_variant
17	66823805	G	A	17	68827664	LBP	P18428	rs112001035	0.0574013	0.108035	0.0119575	18.7848	1.64135e-19	-	-	-	intergenic_variant
20	37007589	G	A	20	32563114	LBP	P18428	rs573329980	0.19515	0.0935725	0.00839363	28.1355	7.31981e-29	-	NOL4L-DT	ENSG00000204393	upstream_gene_variant
20	36997655	C	T	20	38369011	LBP	P18428	rs2232613	0.0815304	-1.17392	0.0111486	2409.77	0	LBP	LBP	ENSG00000129988	missense_variant
3	56849749	T	C	3	56815721	LBR	Q14739	rs1354034	0.589216	0.151896	0.00614891	134.003	9.93116e-135	-	ARHGEF3	ENSG00000163947	intron_variant,non_coding_transcript_variant
7	106367604	A	C	7	106727158	LBR	Q14739	rs342290	0.444043	-0.0562314	0.00605696	19.7862	1.63606e-20	-	-	ENSG00000243797	intron_variant,non_coding_transcript_variant
10	65101207	G	C	10	63341447	LBR	Q14739	rs10740118	0.413554	0.056698	0.00609621	19.8546	1.39766e-20	-	JMJD1C	ENSG00000171988	intron_variant
10	115348046	G	A	10	113588287	LBR	Q14739	rs7080536	0.041163	-0.218304	0.0153212	45.3393	4.57826e-46	-	HABP2	ENSG00000148702	missense_variant
11	196944	C	T	11	196944	LBR	Q14739	rs11604127	0.219467	0.0774395	0.00731165	25.4852	3.2719e-26	-	SCGB1C1	ENSG00000188076	downstream_gene_variant
12	54712308	G	A	12	54318524	LBR	Q14739	rs10876550	0.572084	0.0578489	0.00611492	20.5128	3.07044e-21	-	RNU6-950P	ENSG00000207381	upstream_gene_variant
12	111826477	A	AAATT	12	111388673	LBR	Q14739	rs111338191	0.543139	-0.04325	0.00620982	11.4829	3.28927e-12	-	HSPA8P14	ENSG00000257539	downstream_gene_variant
17	33886072	TAA	T	17	35559053	LBR	Q14739	-	0.178308	0.0724934	0.00781091	19.7751	1.67842e-20	-	SLFN14	ENSG00000236320	intron_variant
1	63121101	T	TC	1	62655430	LCAT	P04180	rs60286666	0.628942	0.0538403	0.00623428	17.2356	5.813e-18	-	DOCK7	ENSG00000116641	intron_variant
1	110232983	A	G	1	109690361	LCAT	P04180	rs140584594	0.722752	0.0465599	0.00660221	11.7541	1.76157e-12	-	GSTM1	ENSG00000134184	missense_variant
2	27730940	T	C	2	27508073	LCAT	P04180	rs1260326	0.616062	-0.0837076	0.00614405	41.5411	2.87674e-42	-	GCKR	ENSG00000084734	missense_variant,splice_region_variant
2	211540507	C	A	2	210675783	LCAT	P04180	rs1047891	0.313485	-0.0516935	0.00641941	15.0916	8.09841e-16	-	CPS1	ENSG00000021826	missense_variant
6	32571508	G	A	6	32603731	LCAT	P04180	rs111841857	0.60575	0.0537628	0.00634652	16.6147	2.42829e-17	-	-	-	intergenic_variant
7	73016862	T	C	7	73602532	LCAT	P04180	rs13240994	0.191159	-0.0877752	0.00755418	30.4836	3.28398e-31	-	MLXIPL	ENSG00000009950	intron_variant
8	9183358	A	G	8	9325848	LCAT	P04180	rs9987289	0.906859	0.104701	0.0102316	23.8511	1.40896e-24	-	PPP1R3B-DT	ENSG00000248538	intron_variant,non_coding_transcript_variant
9	107664301	C	T	9	104902020	LCAT	P04180	rs1883025	0.261329	-0.0542313	0.00676348	14.9696	1.07251e-15	-	ABCA1	ENSG00000165029	intron_variant
11	116648917	G	C	11	116778201	LCAT	P04180	rs964184	0.860298	-0.0784007	0.00856825	19.2452	5.68591e-20	-	BUD13-DT	ENSG00000226645	downstream_gene_variant
14	105258437	G	T	14	104792100	LCAT	P04180	rs2494747	0.599016	-0.0422396	0.00617081	11.1167	7.64364e-12	-	AKT1	ENSG00000142208	intron_variant
16	11786553	A	G	16	11692697	LCAT	P04180	rs9926666	0.486129	0.047424	0.00596033	14.7525	1.76807e-15	-	TXNDC11	ENSG00000153066	intron_variant
16	67954398	G	C	16	67920495	LCAT	P04180	rs112434994	0.118259	0.17525	0.00926978	78.9881	1.02778e-79	LCAT	PSKH1	ENSG00000159792	intron_variant
19	54808174	A	G	19	54297564	LCAT	P04180	rs1645788	0.240924	-0.143785	0.00707637	91.0596	8.71766e-92	-	-	ENSG00000234436	downstream_gene_variant
20	43042364	C	T	20	44413724	LCAT	P04180	rs1800961	0.0302442	-0.156528	0.0173241	18.7864	1.63531e-19	-	HNF4A	ENSG00000101076	missense_variant
22	44324855	G	A	22	43928975	LCAT	P04180	rs3747207	0.213092	-0.0526474	0.00723225	12.475	3.34965e-13	-	PNPLA3	ENSG00000100344	intron_variant
7	156946771	TGGGA	T	7	157154077	LCN15	Q6UWW0	-	0.365001	0.052413	0.00585769	18.4403	3.62827e-19	-	UBE3C	ENSG00000009335	intron_variant
9	4257642	C	A	9	4257642	LCN15	Q6UWW0	rs7854248	0.626628	0.0435555	0.00632428	11.2444	5.69639e-12	-	GLIS3	ENSG00000107249	intron_variant
9	139658576	G	C	9	136764124	LCN15	Q6UWW0	rs4880140	0.774479	0.652134	0.00723773	1764.94	0	LCN15	LCN15	ENSG00000177984	intron_variant
14	99782937	G	A	14	99316600	LCN15	Q6UWW0	rs80158569	0.0774168	-0.0784719	0.0106567	12.7471	1.79019e-13	-	-	-	regulatory_region_variant
19	12551674	C	A	19	12440860	LCN15	Q6UWW0	rs11878523	0.234853	-0.0538384	0.00657766	15.5651	2.72207e-16	-	ZNF443	ENSG00000180855	intron_variant
20	35525362	A	G	20	36896959	LCN15	Q6UWW0	rs1291142	0.661607	-0.0522128	0.00596234	17.6982	2.00355e-18	-	TLDC2	ENSG00000101342	downstream_gene_variant
1	36943916	C	G	1	36478315	LCN2	P80188	rs3917932	0.577994	-0.0671855	0.00604157	28.0015	9.96552e-29	-	CSF3R	ENSG00000119535	intron_variant
1	153337943	G	A	1	153365467	LCN2	P80188	rs3014874	0.259402	0.0745957	0.00675161	27.6523	2.2269e-28	-	S100A9	ENSG00000163220	downstream_gene_variant
2	43360065	A	T	2	43132926	LCN2	P80188	rs28498283	0.261768	0.0498851	0.0068924	12.3407	4.56352e-13	-	LINC02580	ENSG00000230587	intron_variant,non_coding_transcript_variant
2	85752474	A	C	2	85525351	LCN2	P80188	rs60012532	0.301899	-0.0505658	0.00645457	14.3259	4.72172e-15	-	-	-	intergenic_variant
3	47045846	C	T	3	47004356	LCN2	P80188	rs2305637	0.168442	0.081104	0.00789665	24.0199	9.55213e-25	-	NBEAL2	ENSG00000160796	missense_variant
3	53286411	T	A	3	53252395	LCN2	P80188	rs9846315	0.220689	0.0522373	0.00718571	12.4431	3.60496e-13	-	TKT	ENSG00000163931	intron_variant
3	128321873	AG	A	3	128603030	LCN2	P80188	rs538306659	0.890627	-0.086407	0.00957852	18.7293	1.86509e-19	-	-	-	intergenic_variant
4	55408875	A	T	4	54542708	LCN2	P80188	rs218264	0.261424	0.0627487	0.00688792	19.084	8.24138e-20	-	-	-	intergenic_variant
4	77367688	G	A	4	76446535	LCN2	P80188	rs1398016	0.424691	0.0421124	0.00603131	11.537	2.90402e-12	-	SHROOM3	ENSG00000138771	intron_variant
4	103188709	C	T	4	102267552	LCN2	P80188	rs13107325	0.0711254	0.0837165	0.0115998	12.2746	5.31374e-13	-	SLC39A8	ENSG00000138821	missense_variant
5	1285974	C	A	5	1285859	LCN2	P80188	rs7705526	0.324643	0.0457971	0.00642427	11.9945	1.01274e-12	-	TERT	ENSG00000164362	intron_variant
5	95253458	C	CT	5	95917754	LCN2	P80188	rs5869700	0.34222	0.0760414	0.00631525	32.6645	2.16521e-33	-	ELL2	ENSG00000118985	intron_variant
5	132320621	G	A	5	132984929	LCN2	P80188	rs67321846	0.163222	0.0967624	0.00805337	32.5289	2.95869e-33	-	-	ENSG00000229738	downstream_gene_variant
6	135486286	GAGAAAAC	G	6	135165148	LCN2	P80188	rs759881699	0.224584	-0.0538943	0.00727476	12.8934	1.2782e-13	-	-	-	intergenic_variant
6	144385777	C	T	6	144064640	LCN2	P80188	rs149110519	0.034138	0.114527	0.0163888	11.5551	2.78548e-12	-	PLAGL1	ENSG00000118495	upstream_gene_variant
7	28277107	C	G	7	28237488	LCN2	P80188	rs2158799	0.621419	0.0578144	0.00617472	20.111	7.74462e-21	-	JAZF1-AS1	ENSG00000234336	intron_variant,non_coding_transcript_variant
7	50258313	C	T	7	50218717	LCN2	P80188	rs1870028	0.0700217	0.133502	0.0116995	29.4332	3.68808e-30	-	-	ENSG00000231681	intron_variant,non_coding_transcript_variant
8	61650831	A	T	8	60738272	LCN2	P80188	rs7846314	0.194894	0.112	0.00750878	49.585	2.60016e-50	-	CHD7	ENSG00000171316	intron_variant
8	130618150	C	T	8	129605904	LCN2	P80188	rs59697075	0.588812	-0.0557689	0.00607598	19.3597	4.36817e-20	-	CCDC26	ENSG00000229140	intron_variant,non_coding_transcript_variant
9	130905550	C	A	9	128143271	LCN2	P80188	rs542243688	0.0348891	-0.214553	0.0188095	29.4116	3.87614e-30	LCN2	-	-	intergenic_variant
11	44087989	G	T	11	44066439	LCN2	P80188	rs2074038	0.10056	0.0670206	0.00984265	11.0082	9.81296e-12	-	ACCS	ENSG00000110455	5_prime_UTR_variant
11	47375553	G	A	11	47354002	LCN2	P80188	rs7112154	0.129584	-0.061129	0.00882651	11.3624	4.3411e-12	-	MYBPC3	ENSG00000134571	upstream_gene_variant
12	54011487	C	T	12	53617703	LCN2	P80188	rs117788567	0.00959557	0.232915	0.0314719	12.8682	1.35457e-13	-	ATF7	ENSG00000170653	intron_variant
12	111826477	A	AAATT	12	111388673	LCN2	P80188	rs111338191	0.542949	-0.045436	0.0061244	12.9276	1.18141e-13	-	HSPA8P14	ENSG00000257539	downstream_gene_variant
17	38169714	G	A	17	40013461	LCN2	P80188	rs2227315	0.386145	0.116912	0.00609811	81.197	6.35331e-82	-	CSF3	ENSG00000108342	upstream_gene_variant
17	68269712	C	A	17	70273571	LCN2	P80188	rs7223705	0.710607	0.0451165	0.00658181	11.146	7.14496e-12	-	-	-	intergenic_variant
19	12527314	T	G	19	12416500	LCN2	P80188	rs4804678	0.283792	-0.0588517	0.00659601	18.3404	4.56667e-19	-	-	-	intergenic_variant
19	18575193	A	G	19	18464383	LCN2	P80188	rs78030362	0.0705055	-0.13605	0.0116405	30.8312	1.47503e-31	-	ELL	ENSG00000105656	intron_variant
21	19155783	C	T	21	17783466	LCN2	P80188	rs243590	0.47923	-0.0569585	0.00593389	21.0924	8.08351e-22	-	C21orf91-OT1	ENSG00000240770	intron_variant,non_coding_transcript_variant
X	147342128	T	G	23	148260608	LCN2	P80188	rs5980616	0.43172	-0.0405003	0.00501111	15.1962	6.36502e-16	-	-	-	intergenic_variant
1	196598327	A	T	1	196629197	LCP1	P13796	rs47219	0.250609	-0.0493683	0.00576604	16.9546	1.1102e-17	-	-	-	intergenic_variant
6	32528323	C	G	6	32560546	LCP1	P13796	rs67792106	0.172607	0.0612781	0.00657822	19.915	1.21619e-20	-	HLA-DRB6	ENSG00000229391	upstream_gene_variant
9	95894964	G	A	9	93132682	LCP1	P13796	rs12342201	0.482788	-0.0577981	0.00493414	30.9659	1.08168e-31	-	NINJ1	ENSG00000131669	intron_variant
12	7534558	AT	A	12	7381962	LCP1	P13796	-	0.0190573	-0.312306	0.0187116	61.8133	1.53709e-62	-	CD163L1	ENSG00000177675	intron_variant
13	46708291	T	C	13	46134156	LCP1	P13796	rs4941543	0.904573	-1.44745	0.0103989	4209.37	0	LCP1	LCP1	ENSG00000136167	missense_variant
1	63116041	GA	G	1	62650370	LDLR	P01130	-	0.636978	0.0935074	0.00609102	52.462	3.45144e-53	-	DOCK7	ENSG00000116641	intron_variant
2	27730940	T	C	2	27508073	LDLR	P01130	rs1260326	0.615792	-0.0792544	0.00600811	39.0064	9.85372e-40	-	GCKR	ENSG00000084734	missense_variant,splice_region_variant
5	156391628	T	C	5	156964617	LDLR	P01130	rs6874202	0.628486	0.0781933	0.00606461	37.3094	4.90456e-38	-	TIMD4	ENSG00000145850	upstream_gene_variant
6	31994782	C	T	6	32027005	LDLR	P01130	rs451637	0.295294	-0.060992	0.00663117	19.4371	3.65511e-20	-	C4B	ENSG00000224389	synonymous_variant
6	160560880	CATG	C	6	160139848	LDLR	P01130	-	0.18024	0.0605331	0.00760783	14.7528	1.76685e-15	-	SLC22A1	ENSG00000175003	inframe_deletion
7	73016862	T	C	7	73602532	LDLR	P01130	rs13240994	0.190961	-0.0834695	0.00739621	28.8101	1.54846e-29	-	MLXIPL	ENSG00000009950	intron_variant
8	19824492	T	C	8	19966981	LDLR	P01130	rs13702	0.294061	-0.0887317	0.00643925	42.4722	3.37132e-43	-	LPL	ENSG00000175445	3_prime_UTR_variant
8	116658583	G	T	8	115646356	LDLR	P01130	rs2737245	0.271224	-0.0728489	0.00663133	27.3483	4.48436e-28	-	TRPS1	ENSG00000104447	intron_variant
8	126500031	C	G	8	125487789	LDLR	P01130	rs28601761	0.412581	-0.0878744	0.00599737	47.8843	1.30527e-48	-	-	ENSG00000253111	intron_variant,non_coding_transcript_variant
10	82273079	T	C	10	80513323	LDLR	P01130	rs10748526	0.795135	0.0525628	0.00721148	12.5047	3.12824e-13	-	TSPAN14	ENSG00000108219	intron_variant
10	94839642	G	A	10	93079885	LDLR	P01130	rs2068888	0.450263	-0.0429973	0.00586356	12.6476	2.25113e-13	-	CYP26A1	ENSG00000095596	downstream_gene_variant
11	61593816	C	T	11	61826344	LDLR	P01130	rs174568	0.330676	0.0723986	0.0062382	30.4139	3.85567e-31	-	FADS2	ENSG00000134824	upstream_gene_variant
11	116648917	G	C	11	116778201	LDLR	P01130	rs964184	0.860038	-0.190999	0.00841304	113.376	4.20727e-114	-	BUD13-DT	ENSG00000226645	downstream_gene_variant
15	44027885	T	C	15	43735687	LDLR	P01130	rs139974673	0.0248496	0.130082	0.0186692	11.492	3.22107e-12	-	RNU6-354P	ENSG00000206589	upstream_gene_variant
15	58681533	G	GT	15	58389334	LDLR	P01130	rs753768034	0.611983	-0.0475446	0.00600052	14.6363	2.31047e-15	-	ALDH1A2	ENSG00000128918	intron_variant,non_coding_transcript_variant
16	56993886	A	G	16	56959974	LDLR	P01130	rs821840	0.322175	-0.086903	0.00624726	43.2625	5.46387e-44	-	CETP	ENSG00000087237	upstream_gene_variant
17	67081278	A	G	17	69085137	LDLR	P01130	rs77542162	0.0208843	0.20459	0.0203417	23.0706	8.49963e-24	-	ABCA6	ENSG00000154262	missense_variant
19	8429323	G	A	19	8364439	LDLR	P01130	rs116843064	0.0182737	-0.19683	0.0220231	18.3997	3.98382e-19	-	ANGPTL4	ENSG00000167772	missense_variant
19	11232261	A	T	19	11121585	LDLR	P01130	rs147223423	0.0112694	0.206413	0.0285438	12.3207	4.77859e-13	LDLR	LDLR	ENSG00000130164	intron_variant
19	19379549	C	T	19	19268740	LDLR	P01130	rs58542926	0.0744539	-0.111027	0.0112644	22.1918	6.42984e-23	-	TM6SF2	ENSG00000213996	missense_variant
19	45413233	G	T	19	44909976	LDLR	P01130	rs1065853	0.0826227	0.469181	0.0106343	424.426	0	-	APOC1	ENSG00000130208	upstream_gene_variant
1	25877492	C	T	1	25551001	LDLRAP1	Q5SW96	rs75446219	0.0339457	0.184688	0.0168487	27.2329	5.84925e-28	LDLRAP1	LDLRAP1	ENSG00000157978	intron_variant
2	27598097	T	C	2	27375230	LDLRAP1	Q5SW96	rs4665972	0.617096	-0.0430049	0.00635159	10.8923	1.28145e-11	-	EIF2B4	ENSG00000115211	upstream_gene_variant
5	131707429	G	A	5	132371737	LDLRAP1	Q5SW96	rs2631360	0.528897	0.0459459	0.00616833	13.0256	9.42758e-14	-	MIR3936HG	ENSG00000233006	upstream_gene_variant
7	106372219	C	G	7	106731773	LDLRAP1	Q5SW96	rs342293	0.45422	-0.0439196	0.00611317	12.1708	6.74839e-13	-	-	ENSG00000243797	intron_variant,non_coding_transcript_variant
8	106581528	A	T	8	105569300	LDLRAP1	Q5SW96	rs6993770	0.291748	-0.0570689	0.00670386	16.7702	1.69746e-17	-	ZFPM2	ENSG00000169946	intron_variant
12	54717508	T	TTTCTC	12	54323724	LDLRAP1	Q5SW96	rs60822569	0.569604	0.058935	0.00626717	20.2786	5.26502e-21	-	COPZ1	ENSG00000111481	upstream_gene_variant
19	45412079	C	T	19	44908822	LDLRAP1	Q5SW96	rs7412	0.0820638	0.0769092	0.0110095	11.5476	2.834e-12	-	APOE	ENSG00000130203	missense_variant
1	20306146	G	C	1	19979653	LECT2	O14960	rs11573156	0.22116	0.0510924	0.00493216	24.4193	3.80803e-25	-	PLA2G2A	ENSG00000188257	upstream_gene_variant
2	27598097	T	C	2	27375230	LECT2	O14960	rs4665972	0.617268	-0.0330045	0.00420737	14.3617	4.3481e-15	-	EIF2B4	ENSG00000115211	upstream_gene_variant
4	148982559	G	A	4	148061408	LECT2	O14960	rs6853741	0.734921	-0.0364491	0.00460983	14.5783	2.64058e-15	-	ARHGAP10	ENSG00000071205	intron_variant
4	187139939	A	G	4	186218785	LECT2	O14960	rs12331618	0.513126	0.0322634	0.00405653	14.7414	1.81384e-15	-	-	-	intergenic_variant
5	135288113	A	G	5	135952424	LECT2	O14960	rs31515	0.628963	-0.788645	0.00552001	4434.63	0	LECT2	LECT2	ENSG00000145826	intron_variant
6	161143376	A	G	6	160722344	LECT2	O14960	rs4252117	0.283553	0.0819057	0.00452761	72.4199	3.80277e-73	-	PLG	ENSG00000122194	intron_variant
7	151414329	T	C	7	151717243	LECT2	O14960	rs10265221	0.27943	0.0312797	0.00451293	11.3793	4.17542e-12	-	PRKAG2	ENSG00000106617	intron_variant
8	126504383	CCACCAT	C	8	125492141	LECT2	O14960	-	0.608005	-0.034091	0.00449071	13.4999	3.16301e-14	-	-	ENSG00000253111	intron_variant,non_coding_transcript_variant
9	136138765	GCGCCCACCACTA	G	9	133263362	LECT2	O14960	-	0.178397	-0.0485431	0.00531452	19.1806	6.59781e-20	-	ABO	ENSG00000175164	intron_variant
10	75690434	T	C	10	73930676	LECT2	O14960	rs2633318	0.581725	-0.0282004	0.00412885	11.0713	8.48594e-12	-	-	-	TF_binding_site_variant
11	116648917	G	C	11	116778201	LECT2	O14960	rs964184	0.859963	-0.0432731	0.00581988	12.9818	1.0428e-13	-	BUD13-DT	ENSG00000226645	downstream_gene_variant
14	94844947	C	T	14	94378610	LECT2	O14960	rs28929474	0.0194039	0.123287	0.014645	16.4183	3.81681e-17	-	SERPINA1	ENSG00000197249	missense_variant
19	51584916	G	A	19	51081659	LECT2	O14960	rs2569491	0.316353	-0.0533221	0.00440659	32.9791	1.0493e-33	-	KLK14	ENSG00000129437	missense_variant
1	110470764	G	A	1	109928142	LEFTY2	O00292	rs333947	0.14751	-0.0617269	0.00818185	13.3425	4.54465e-14	-	CSF1	ENSG00000184371	intron_variant
1	226076919	G	T	1	225889219	LEFTY2	O00292	rs360058	0.36116	-0.709071	0.00604422	2990.66	0	LEFTY2	LEFTY1	ENSG00000243709	upstream_gene_variant
4	148979700	T	C	4	148058549	LEFTY2	O00292	rs10857228	0.737216	0.049946	0.00551781	18.8518	1.4067e-19	-	ARHGAP10	ENSG00000071205	intron_variant
9	136138765	GCGCCCACCACTA	G	9	133263362	LEFTY2	O00292	-	0.178481	-0.080044	0.00634457	35.7644	1.72028e-36	-	ABO	ENSG00000175164	intron_variant
10	17875857	T	G	10	17833858	LEFTY2	O00292	rs56278466	0.659074	0.0352573	0.00507913	11.4115	3.87704e-12	-	MRC1	ENSG00000260314	intron_variant
14	94844947	C	T	14	94378610	LEFTY2	O00292	rs28929474	0.0193027	0.142595	0.017517	15.4044	3.94094e-16	-	SERPINA1	ENSG00000197249	missense_variant
16	20354282	T	C	16	20342960	LEFTY2	O00292	rs6497475	0.763228	0.040404	0.00572026	11.789	1.62555e-12	-	UMOD	ENSG00000169344	intron_variant
17	70067810	T	G	17	72071669	LEFTY2	O00292	rs975772	0.42392	-0.0400129	0.00496878	15.0922	8.08723e-16	-	LINC02097	ENSG00000226101	upstream_gene_variant
19	45413233	G	T	19	44909976	LEFTY2	O00292	rs1065853	0.0823488	0.0980122	0.00869577	28.74	1.8197e-29	-	APOC1	ENSG00000130208	upstream_gene_variant
22	44324730	C	T	22	43928850	LEFTY2	O00292	rs738408	0.214861	0.0458748	0.00585551	14.3271	4.70869e-15	-	PNPLA3	ENSG00000100344	synonymous_variant
1	168874099	A	C	1	168904861	LEG1	Q6P5S2	rs2146204	0.159529	0.0562437	0.00783741	12.145	7.16143e-13	-	LINC00970	ENSG00000203601	intron_variant,non_coding_transcript_variant
1	207105641	C	T	1	206932296	LEG1	Q6P5S2	rs908702	0.43689	0.0977388	0.0058145	62.682	2.0797e-63	-	PIGR	ENSG00000162896	intron_variant
2	43645811	G	C	2	43418672	LEG1	Q6P5S2	rs12991732	0.265197	-0.0587335	0.00648707	18.8604	1.37911e-19	-	THADA	ENSG00000115970	intron_variant
2	135011523	G	A	2	134253952	LEG1	Q6P5S2	rs17764739	0.0550925	-0.0948827	0.0128765	12.7637	1.72306e-13	-	MGAT5	ENSG00000152127	upstream_gene_variant
2	214027414	A	C	2	213162690	LEG1	Q6P5S2	rs1922795	0.91972	0.0871582	0.0106837	15.4681	3.4033e-16	-	LINC01953	ENSG00000236193	intron_variant,non_coding_transcript_variant
4	40424213	T	C	4	40422196	LEG1	Q6P5S2	rs4362858	0.707093	-0.0661628	0.00633568	24.8015	1.57943e-25	-	RBM47	ENSG00000163694	downstream_gene_variant
4	56329393	CTGTTTAAT	C	4	55463226	LEG1	Q6P5S2	-	0.296359	-0.0429222	0.0063189	10.9583	1.10078e-11	-	CLOCK	ENSG00000134852	intron_variant
5	35277629	A	G	5	35277527	LEG1	Q6P5S2	rs12109613	0.631138	-0.0476735	0.0059389	15.0016	9.96323e-16	-	-	-	intergenic_variant
5	44441175	T	C	5	44441073	LEG1	Q6P5S2	rs7703171	0.75515	-0.0466226	0.00677193	11.2372	5.79162e-12	-	-	-	intergenic_variant
5	134511366	G	T	5	135175676	LEG1	Q6P5S2	rs4976271	0.593795	-0.0430283	0.00585537	12.6981	2.00401e-13	-	PITX1-AS1	ENSG00000224186	intron_variant,non_coding_transcript_variant
6	2248825	A	G	6	2248591	LEG1	Q6P5S2	rs335963	0.488605	-0.109815	0.00601615	73.7107	1.9467e-74	-	GMDS	ENSG00000112699	upstream_gene_variant
6	31379043	A	G	6	31411266	LEG1	Q6P5S2	rs41560824	0.026173	0.140821	0.0185323	13.5241	2.99158e-14	-	MICA	ENSG00000204520	missense_variant
6	127885269	G	A	6	127564124	LEG1	Q6P5S2	rs1398320	0.528278	-0.365204	0.00601545	802.25	0	C6orf58	C6orf58	ENSG00000184530	intron_variant,non_coding_transcript_variant
7	97840144	CAG	C	7	98210832	LEG1	Q6P5S2	-	0.512455	-0.0752604	0.00585036	37.1454	7.15484e-38	-	TECPR1	ENSG00000205356	downstream_gene_variant
8	116819887	G	A	8	115807661	LEG1	Q6P5S2	rs800548	0.733292	0.0457066	0.0066107	11.3269	4.71086e-12	-	TRPS1	ENSG00000104447	intron_variant
10	17875857	T	G	10	17833858	LEG1	Q6P5S2	rs56278466	0.659209	0.0713229	0.00601589	31.697	2.00909e-32	-	MRC1	ENSG00000260314	intron_variant
11	34769080	A	G	11	34747533	LEG1	Q6P5S2	rs4633440	0.256054	-0.0678907	0.00660817	24.0337	9.25337e-25	-	-	ENSG00000270491	downstream_gene_variant
11	126280545	T	C	11	126410650	LEG1	Q6P5S2	rs3781781	0.317424	-0.0770651	0.00615057	35.2897	5.13216e-36	-	ST3GAL4	ENSG00000110080	intron_variant
12	11418954	A	G	12	11266021	LEG1	Q6P5S2	rs1896551	0.94877	-0.110241	0.0132814	15.9841	1.03729e-16	-	PRB3	ENSG00000197870	3_prime_UTR_variant
12	94207194	A	G	12	93813418	LEG1	Q6P5S2	rs4761529	0.740217	-0.0568586	0.00655333	17.3884	4.08884e-18	-	CRADD	ENSG00000169372	intron_variant
14	37234963	G	C	14	36765758	LEG1	Q6P5S2	rs712325	0.558773	0.0998148	0.00578547	65.9711	1.06881e-66	-	SLC25A21	ENSG00000183032	intron_variant
14	69011972	T	C	14	68545255	LEG1	Q6P5S2	rs2158358	0.262966	0.049352	0.00653002	13.387	4.10204e-14	-	RAD51B	ENSG00000182185	intron_variant,non_coding_transcript_variant
16	2880105	C	T	16	2830104	LEG1	Q6P5S2	rs9925556	0.694853	-0.0468289	0.00623275	13.2394	5.76235e-14	-	ZG16B	ENSG00000162078	upstream_gene_variant
18	19614326	G	A	18	22034365	LEG1	Q6P5S2	rs12955789	0.115346	-0.0644401	0.00893012	12.2715	5.3518e-13	-	LINC01900	ENSG00000265758	intron_variant,non_coding_transcript_variant
19	5831840	C	T	19	5831829	LEG1	Q6P5S2	rs17855739	0.0508691	0.977715	0.0140711	1050.33	0	-	FUT6	ENSG00000156413	missense_variant
19	17905907	G	A	19	17795098	LEG1	Q6P5S2	rs34262244	0.294248	-0.0605027	0.00676017	18.4487	3.55877e-19	-	B3GNT3	ENSG00000179913	upstream_gene_variant
19	49206674	G	A	19	48703417	LEG1	Q6P5S2	rs601338	0.500399	0.232292	0.00606063	320.678	0	-	FUT2	ENSG00000176920	stop_gained
X	68896328	C	CTGTG	23	69676484	LEG1	Q6P5S2	rs762563654	0.246234	0.0474193	0.00550087	17.1755	6.67575e-18	-	5S_rRNA	ENSG00000285776	downstream_gene_variant
2	165636332	T	C	2	164779822	LEP	P41159	rs355897	0.456316	0.0381255	0.00530836	12.1636	6.8612e-13	-	COBLL1	ENSG00000082438	intron_variant
7	127892980	T	C	7	128252927	LEP	P41159	rs2071045	0.225998	-0.0446618	0.00640111	11.5213	3.01093e-12	LEP	LEP	ENSG00000174697	intron_variant
7	130442603	C	CT	7	130757844	LEP	P41159	rs34518086	0.530498	0.0414696	0.0053056	14.264	5.44503e-15	-	-	-	intergenic_variant
16	53806453	A	G	16	53772541	LEP	P41159	rs56094641	0.392393	0.0442552	0.00535692	15.8414	1.44079e-16	-	FTO	ENSG00000140718	intron_variant
1	66161965	G	A	1	65696282	LEPR	P48357	rs61779759	0.17314	-0.270212	0.00798028	250.587	2.58821e-251	LEPR	-	-	intergenic_variant
2	27730940	T	C	2	27508073	LEPR	P48357	rs1260326	0.615702	-0.142572	0.00616048	117.767	1.71002e-118	-	GCKR	ENSG00000084734	missense_variant,splice_region_variant
3	135910309	CA	C	3	136191467	LEPR	P48357	-	0.734568	-0.061885	0.00694416	18.2992	5.02111e-19	-	MSL2	ENSG00000174579	intron_variant
5	81731077	T	C	5	82435258	LEPR	P48357	rs445810	0.728091	0.0459359	0.00677751	10.9132	1.22124e-11	-	-	-	intergenic_variant
7	72983310	A	T	7	73568980	LEPR	P48357	rs13232120	0.120016	-0.0751232	0.00913617	15.7009	1.99113e-16	-	TBL2	ENSG00000106638	3_prime_UTR_variant
8	116588546	C	A	8	115576319	LEPR	P48357	rs2049865	0.593971	0.0424502	0.00615188	11.285	5.188e-12	-	TRPS1	ENSG00000104447	intron_variant
11	126278203	T	C	11	126408308	LEPR	P48357	rs2298475	0.0734922	-0.0841103	0.0113959	12.8031	1.57362e-13	-	ST3GAL4	ENSG00000110080	splice_region_variant,synonymous_variant
12	121424574	G	A	12	120986771	LEPR	P48357	rs2393775	0.620096	-0.0543263	0.00613681	18.0677	8.55658e-19	-	HNF1A	ENSG00000135100	intron_variant
14	94844947	C	T	14	94378610	LEPR	P48357	rs28929474	0.0193555	0.310424	0.0215809	46.1872	6.4983e-47	-	SERPINA1	ENSG00000197249	missense_variant
17	7069412	G	A	17	7166093	LEPR	P48357	rs186021206	0.00603636	0.421822	0.0422751	22.7207	1.90239e-23	-	-	-	intergenic_variant
17	64210580	A	C	17	66214462	LEPR	P48357	rs1801689	0.0297536	0.265897	0.0174775	51.5424	2.86814e-52	-	APOH	ENSG00000091583	missense_variant
22	39897163	G	A	22	39501158	LEPR	P48357	rs7287617	0.659527	0.0468152	0.0063983	12.5953	2.53922e-13	-	MIEF1	ENSG00000100335	upstream_gene_variant
3	56849749	T	C	3	56815721	LETM1	O95202	rs1354034	0.589019	0.0478686	0.00627863	13.6094	2.4581e-14	-	ARHGEF3	ENSG00000163947	intron_variant,non_coding_transcript_variant
7	106367604	A	C	7	106727158	LETM1	O95202	rs342290	0.44393	-0.0478832	0.00619928	13.9479	1.12746e-14	-	-	ENSG00000243797	intron_variant,non_coding_transcript_variant
10	65104500	A	G	10	63344740	LETM1	O95202	rs7896518	0.422591	0.0463073	0.00627754	12.7897	1.62293e-13	-	JMJD1C	ENSG00000171988	intron_variant
19	54327869	T	G	19	53824615	LGALS1	P09382	rs10418046	0.216953	0.0616843	0.00719758	16.9857	1.03348e-17	-	NLRP12	ENSG00000142405	upstream_gene_variant
22	38071043	G	A	22	37675036	LGALS1	P09382	rs4820294	0.333278	-0.27856	0.00640071	413.013	0	LGALS1	LGALS1	ENSG00000100097	upstream_gene_variant
2	135015347	A	G	2	134257776	LGALS3	P17931	rs1257220	0.758756	-0.0415068	0.00602034	11.267	5.40754e-12	-	MGAT5	ENSG00000152127	intron_variant
7	150306802	A	G	7	150609714	LGALS3	P17931	rs78542815	0.21873	0.112963	0.00625437	72.1927	6.41653e-73	-	TRPC6P3	ENSG00000232361	downstream_gene_variant
8	71629810	G	C	8	70717575	LGALS3	P17931	rs6472539	0.499501	-0.0509264	0.00519407	21.9688	1.07448e-22	-	XKR9	ENSG00000221947	intron_variant
8	126500031	C	G	8	125487789	LGALS3	P17931	rs28601761	0.412406	-0.0371683	0.00528042	11.7127	1.93776e-12	-	-	ENSG00000253111	intron_variant,non_coding_transcript_variant
9	117084672	G	A	9	114322392	LGALS3	P17931	rs116994374	0.0705301	0.0700316	0.0103715	10.8371	1.45512e-11	-	ORM1	ENSG00000229314	upstream_gene_variant
11	126250680	G	A	11	126380785	LGALS3	P17931	rs76970536	0.0716396	0.132167	0.0100217	38.9884	1.02707e-39	-	ST3GAL4	ENSG00000110080	intron_variant
12	7614940	C	T	12	7462344	LGALS3	P17931	rs75587749	0.0847838	0.0801248	0.00926341	17.2867	5.16773e-18	-	CD163L1	ENSG00000177675	intron_variant
12	121424861	A	G	12	120987058	LGALS3	P17931	rs7310409	0.620471	-0.0784953	0.0053008	48.8871	1.29688e-49	-	HNF1A	ENSG00000135100	intron_variant
14	55606801	A	AATT	14	55140083	LGALS3	P17931	rs3832943	0.427655	-0.525811	0.00590141	1725.91	0	LGALS3	LGALS3	ENSG00000131981	intron_variant
16	72114038	C	CT	16	72080139	LGALS3	P17931	rs71391436	0.196295	-0.046896	0.00677617	11.3474	4.49366e-12	-	TXNL4B	ENSG00000140830	downstream_gene_variant
19	5844649	G	A	19	5844638	LGALS3	P17931	rs812936	0.822475	0.0957875	0.00673303	45.2025	6.27336e-46	-	FUT3	ENSG00000171124	missense_variant
19	49206172	C	T	19	48702915	LGALS3	P17931	rs516246	0.500723	0.0853852	0.00518455	60.2138	6.11223e-61	-	FUT2	ENSG00000176920	intron_variant
19	54755133	T	C	19	54251270	LGALS3	P17931	rs12986064	0.509473	-0.0623828	0.00535226	30.6669	2.15328e-31	-	LILRB5	ENSG00000105609	intron_variant
X	109933024	C	T	23	110689796	LGALS3	P17931	rs145162217	0.480761	-0.0344285	0.00464644	12.8975	1.26619e-13	-	CHRDL1	ENSG00000101938	intron_variant
2	230195987	C	T	2	229331271	LGALS3BP	Q08380	rs56190103	0.253033	-0.0531812	0.0068002	14.279	5.26017e-15	-	-	ENSG00000290097	non_coding_transcript_exon_variant
5	70665526	T	A	5	71369699	LGALS3BP	Q08380	rs115216147	0.0624854	0.114144	0.0122446	19.9424	1.14183e-20	-	LINC02197	ENSG00000250387	intron_variant,non_coding_transcript_variant
5	131810619	C	T	5	132474927	LGALS3BP	Q08380	rs2706381	0.194245	0.0833375	0.00736549	28.9542	1.11122e-29	-	IRF1-AS1	ENSG00000197536	intron_variant,non_coding_transcript_variant
6	31307693	GA	G	6	31339916	LGALS3BP	Q08380	-	0.174169	0.0563659	0.00792317	11.9481	1.12694e-12	-	-	-	intergenic_variant
8	16012594	G	A	8	16155085	LGALS3BP	Q08380	rs41341748	0.0104258	1.65511	0.0293867	690.675	0	-	MSR1	ENSG00000038945	stop_gained
9	136142185	C	T	9	133266772	LGALS3BP	Q08380	rs8176672	0.0699516	0.0825258	0.0113638	12.4191	3.80978e-13	-	ABO	ENSG00000175164	intron_variant
11	47461263	A	AT	11	47439712	LGALS3BP	Q08380	rs3972616	0.488418	-0.0481226	0.00589431	15.4902	3.23445e-16	-	RAPSN	ENSG00000165917	intron_variant
11	59940599	T	A	11	60173126	LGALS3BP	Q08380	rs7232	0.366833	-0.0674916	0.00607864	27.9165	1.21199e-28	-	MS4A6A	ENSG00000110077	missense_variant
12	111973358	A	G	12	111535554	LGALS3BP	Q08380	rs597808	0.537699	-0.0406532	0.00590548	11.2351	5.81969e-12	-	ATXN2	ENSG00000204842	intron_variant
15	44028047	C	T	15	43735849	LGALS3BP	Q08380	rs147233090	0.0236241	-0.147107	0.0190402	13.9551	1.10892e-14	-	RNU6-354P	ENSG00000206589	upstream_gene_variant
16	31015998	TA	T	16	31004677	LGALS3BP	Q08380	-	0.420561	-0.0474339	0.00622615	13.5906	2.56685e-14	-	STX1B	ENSG00000099365	intron_variant
17	7106378	G	A	17	7203059	LGALS3BP	Q08380	rs200489612	0.00491026	0.346191	0.0450938	13.7887	1.62667e-14	-	DLG4	ENSG00000132535	splice_polypyrimidine_tract_variant,intron_variant
17	57972849	C	A	17	59895488	LGALS3BP	Q08380	rs11655755	0.157887	-0.0970358	0.00793465	33.6643	2.16621e-34	-	TUBD1	ENSG00000108423	upstream_gene_variant
17	76962761	C	T	17	78966679	LGALS3BP	Q08380	rs111526614	0.0178866	-0.48961	0.0232581	97.6512	2.23254e-98	LGALS3BP	LGALS3BP	ENSG00000108679	downstream_gene_variant
19	45416741	C	T	19	44913484	LGALS3BP	Q08380	rs438811	0.246495	-0.0450275	0.00668322	10.7925	1.6125e-11	-	APOE	ENSG00000130203	downstream_gene_variant
19	54759571	T	C	19	54255708	LGALS3BP	Q08380	rs380731	0.736479	0.0472281	0.00658391	12.1353	7.32318e-13	-	LILRB5	ENSG00000105609	intron_variant
20	3692345	T	C	20	3711698	LGALS3BP	Q08380	rs150622725	0.0114748	0.746577	0.0275131	161.423	3.77572e-162	-	SIGLEC1	ENSG00000088827	intron_variant
8	71629810	G	C	8	70717575	LGALS4	P56470	rs6472539	0.499127	-0.0529193	0.00552124	21.0327	9.2747e-22	-	XKR9	ENSG00000221947	intron_variant
9	136149229	T	C	9	133273813	LGALS4	P56470	rs505922	0.322963	-0.506055	0.00627864	1412.65	0	-	ABO	ENSG00000175164	intron_variant
11	270715	T	C	11	270715	LGALS4	P56470	rs17655730	0.236017	0.0573751	0.00648026	18.0728	8.45668e-19	-	COX8BP	ENSG00000289568	upstream_gene_variant
19	39265229	A	T	19	38774589	LGALS4	P56470	rs140695578	0.0307216	0.281753	0.0160114	68.5858	2.59537e-69	LGALS4	LGALS7	ENSG00000205076	upstream_gene_variant
1	152285861	G	A	1	152313385	LGALS7_LGALS7B	P47929	rs61816761	0.0218953	0.268946	0.0202465	39.5401	2.88337e-40	-	FLG	ENSG00000143631	stop_gained
2	60514748	A	G	2	60287613	LGALS7_LGALS7B	P47929	rs11680123	0.604949	0.0482366	0.00578039	16.147	7.12853e-17	-	-	-	intergenic_variant
7	151414329	T	C	7	151717243	LGALS7_LGALS7B	P47929	rs10265221	0.279621	0.0438589	0.00623248	11.7073	1.962e-12	-	PRKAG2	ENSG00000106617	intron_variant
9	136149229	T	C	9	133273813	LGALS7_LGALS7B	P47929	rs505922	0.323129	0.29611	0.00609945	513.558	0	-	ABO	ENSG00000175164	intron_variant
10	96892559	AAAAAG	A	10	95132802	LGALS7_LGALS7B	P47929	rs757617117	0.518421	0.0387211	0.00570707	10.9345	1.16279e-11	-	-	-	regulatory_region_variant
12	51138862	C	T	12	50745079	LGALS7_LGALS7B	P47929	rs1047912	0.293883	0.0455937	0.00616783	12.8403	1.44444e-13	-	Y_RNA	ENSG00000200428	downstream_gene_variant
15	41145919	C	T	15	40853721	LGALS7_LGALS7B	P47929	rs17658212	0.0569846	-0.100041	0.0123605	15.2372	5.79162e-16	-	SPINT1	ENSG00000166145	synonymous_variant
15	90734426	C	T	15	90191194	LGALS7_LGALS7B	P47929	rs34560261	0.16232	-0.0563682	0.00773883	12.4888	3.24489e-13	-	SEMA4B	ENSG00000185033	intron_variant
16	31154146	G	A	16	31142825	LGALS7_LGALS7B	P47929	rs1549299	0.684544	-0.0499818	0.00616659	15.2787	5.26381e-16	-	PRSS36	ENSG00000178226	synonymous_variant
19	39260194	T	C	19	38769554	LGALS7_LGALS7B	P47929	rs1471431	0.562513	0.219993	0.00573966	320.688	0	LGALS7B,LGALS7	LGALS7	ENSG00000205076	downstream_gene_variant
19	49206674	G	A	19	48703417	LGALS7_LGALS7B	P47929	rs601338	0.500914	0.0465788	0.00570149	15.5094	3.09457e-16	-	FUT2	ENSG00000176920	stop_gained
1	236716686	G	A	1	236553386	LGALS8	O00214	rs1475133	0.755334	0.308878	0.00687262	440.365	0	LGALS8	LGALS8	ENSG00000116977	downstream_gene_variant
2	27730940	T	C	2	27508073	LGALS8	O00214	rs1260326	0.615715	-0.0442769	0.00598085	12.876	1.33045e-13	-	GCKR	ENSG00000084734	missense_variant,splice_region_variant
3	56849749	T	C	3	56815721	LGALS8	O00214	rs1354034	0.589216	0.0758969	0.00592662	36.8194	1.51565e-37	-	ARHGEF3	ENSG00000163947	intron_variant,non_coding_transcript_variant
5	131707429	G	A	5	132371737	LGALS8	O00214	rs2631360	0.528694	0.0466836	0.0058533	14.8192	1.51635e-15	-	MIR3936HG	ENSG00000233006	upstream_gene_variant
6	32624017	C	A	6	32656240	LGALS8	O00214	rs145607970	0.0339673	0.120694	0.0169968	11.907	1.2388e-12	-	HLA-DQB1-AS1	ENSG00000223534	upstream_gene_variant
7	106372219	C	G	7	106731773	LGALS8	O00214	rs342293	0.454406	-0.0835305	0.00580638	46.1981	6.33724e-47	-	-	ENSG00000243797	intron_variant,non_coding_transcript_variant
8	145002283	A	G	8	143928115	LGALS8	O00214	rs11993233	0.438746	0.0602028	0.00590233	23.702	1.98609e-24	-	PLEC	ENSG00000178209	intron_variant
9	136138765	GCGCCCACCACTA	G	9	133263362	LGALS8	O00214	-	0.178614	-0.476577	0.00787057	798.054	0	-	ABO	ENSG00000175164	intron_variant
10	65101207	G	C	10	63341447	LGALS8	O00214	rs10740118	0.413554	0.0544558	0.00588906	19.6364	2.30994e-20	-	JMJD1C	ENSG00000171988	intron_variant
12	54717508	T	TTTCTC	12	54323724	LGALS8	O00214	rs60822569	0.569704	0.054945	0.00594962	19.5881	2.58167e-20	-	COPZ1	ENSG00000111481	upstream_gene_variant
12	111833788	G	A	12	111395984	LGALS8	O00214	rs10774624	0.536413	-0.0406038	0.00597505	10.967	1.07895e-11	-	LINC02356	ENSG00000257595	intron_variant,non_coding_transcript_variant
15	91509215	C	A	15	90965985	LGALS8	O00214	rs77554484	0.129754	-0.0656906	0.00868169	13.4166	3.83178e-14	-	RCCD1	ENSG00000166965	downstream_gene_variant
17	27799274	G	GT	17	29472256	LGALS8	O00214	rs36070425	0.43961	-0.0455906	0.00625589	12.5011	3.15428e-13	-	TAOK1	ENSG00000160551	intron_variant
7	50307334	A	G	7	50267738	LGALS9	O00182	rs4385425	0.331525	-0.0447938	0.00581479	13.8779	1.32465e-14	-	-	ENSG00000231681	upstream_gene_variant
12	111932800	C	T	12	111494996	LGALS9	O00182	rs7137828	0.538068	-0.0774937	0.00558227	43.0898	8.13205e-44	-	ATXN2	ENSG00000204842	intron_variant
15	79231478	T	C	15	78939136	LGALS9	O00182	rs12148472	0.130548	0.065748	0.00812806	15.2208	6.01451e-16	-	CTSH	ENSG00000103811	splice_donor_region_variant,intron_variant
17	22148178	G	T	17	22648851	LGALS9	O00182	rs12936577	0.0208212	-0.293345	0.0229834	36.5805	2.62724e-37	-	-	-	intergenic_variant
17	25963317	A	G	17	27636291	LGALS9	O00182	rs1984547	0.242853	-0.49946	0.00676677	1184.99	0	LGALS9	LGALS9	ENSG00000168961	intron_variant
19	5840619	C	T	19	5840608	LGALS9	O00182	rs708686	0.28828	-0.0469873	0.00619037	13.4963	3.18933e-14	-	FUT3	ENSG00000171124	downstream_gene_variant
19	49206674	G	A	19	48703417	LGALS9	O00182	rs601338	0.501589	0.0909633	0.00550218	60.6675	2.1503e-61	-	FUT2	ENSG00000176920	stop_gained
1	205777159	T	C	1	205808031	LGMN	Q99538	rs823079	0.933719	-0.0937973	0.0121714	13.8879	1.29449e-14	-	SLC41A1	ENSG00000133065	intron_variant
1	248039451	C	T	1	247876149	LGMN	Q99538	rs3811444	0.325194	-0.0674914	0.00629593	26.0855	8.21297e-27	-	TRIM58	ENSG00000162722	missense_variant
3	58183636	G	A	3	58197909	LGMN	Q99538	rs35677470	0.0779313	0.129444	0.0110074	31.201	6.29506e-32	-	DNASE1L3	ENSG00000163687	missense_variant
4	154451678	A	C	4	153530526	LGMN	Q99538	rs6848819	0.0355839	0.141538	0.015865	18.3368	4.60469e-19	-	TMEM131L	ENSG00000121210	intron_variant
6	137083138	C	T	6	136762000	LGMN	Q99538	rs932589	0.413626	-0.0418225	0.0060382	11.3646	4.31917e-12	-	MAP3K5	ENSG00000197442	intron_variant
6	160408325	G	T	6	159987293	LGMN	Q99538	rs9457799	0.133896	-0.0818121	0.00864403	20.5306	2.94713e-21	-	IGF2R	ENSG00000197081	intron_variant
7	80223895	G	A	7	80594579	LGMN	Q99538	rs11772036	0.0718569	0.0971274	0.0115754	16.3165	4.82503e-17	-	CD36	ENSG00000135218	intron_variant
8	106581528	A	T	8	105569300	LGMN	Q99538	rs6993770	0.291913	-0.106587	0.00645484	60.5275	2.96825e-61	-	ZFPM2	ENSG00000169946	intron_variant
8	116659232	TTTTG	T	8	115647005	LGMN	Q99538	-	0.272167	-0.0586435	0.00667991	17.783	1.64816e-18	-	TRPS1	ENSG00000104447	intron_variant
9	100713601	T	C	9	97951319	LGMN	Q99538	rs114266868	0.355568	0.0539568	0.00613786	17.8283	1.48491e-18	-	-	-	intergenic_variant
9	136138765	GCGCCCACCACTA	G	9	133263362	LGMN	Q99538	-	0.178406	-0.0774221	0.00771584	22.9672	1.07845e-23	-	ABO	ENSG00000175164	intron_variant
10	91008873	C	T	10	89249116	LGMN	Q99538	rs2250645	0.29783	0.0754413	0.0064576	30.8055	1.56495e-31	-	LIPA	ENSG00000107798	intron_variant
10	104359884	C	T	10	102600127	LGMN	Q99538	rs12762934	0.314493	0.0672485	0.00633313	25.6119	2.44399e-26	-	SUFU	ENSG00000107882	intron_variant
12	9098995	G	GAAC	12	8946399	LGMN	Q99538	rs149871778	0.104985	0.378588	0.00979264	326.24	0	-	M6PR	ENSG00000003056	inframe_insertion
12	102190521	C	T	12	101796743	LGMN	Q99538	rs117566084	0.00910581	0.4579	0.031191	48.0658	8.59409e-49	-	GNPTAB	ENSG00000111670	missense_variant
14	65796846	G	C	14	65330128	LGMN	Q99538	rs2127870	0.784718	0.0536621	0.00742913	12.2943	5.07809e-13	-	MIR4708	ENSG00000266740	downstream_gene_variant
14	93176042	G	A	14	92709697	LGMN	Q99538	rs148659834	0.0124924	-1.00356	0.0270874	299.73	1.86209e-300	LGMN	LGMN	ENSG00000100600	missense_variant
15	65024126	G	T	15	64731927	LGMN	Q99538	rs28398966	0.0715537	0.0845305	0.0115139	12.6756	2.11057e-13	-	-	-	regulatory_region_variant
16	81870969	C	T	16	81837364	LGMN	Q99538	rs12445050	0.133598	0.0583042	0.00864654	10.8095	1.5506e-11	-	PLCG2	ENSG00000197943	intron_variant
17	5270414	T	C	17	5367119	LGMN	Q99538	rs9747449	0.517761	-0.057741	0.00598417	21.304	4.96592e-22	-	RABEP1	ENSG00000029725	intron_variant
19	48774683	G	A	19	48271426	LGMN	Q99538	rs55976836	0.224878	-0.0580849	0.00707264	15.6648	2.16371e-16	-	ZNF114-AS1	ENSG00000268186	upstream_gene_variant
19	55536595	G	A	19	55025227	LGMN	Q99538	rs1613662	0.832172	0.0946901	0.00789574	32.4104	3.88687e-33	-	GP6	ENSG00000088053	missense_variant
14	106392575	C	A	14	105926715	LHB	P01229	rs45525531	0.122508	0.137926	0.010255	40.5096	3.09314e-41	-	FAM30A	ENSG00000226777	downstream_gene_variant
19	49520863	A	C	19	49017606	LHB	P01229	rs3795050	0.0617668	-0.107756	0.0128193	16.3714	4.25207e-17	LHB	RUVBL2	ENSG00000183207	downstream_gene_variant
10	126158079	TG	T	10	124469510	LHPP	Q9H008	rs201591661	0.179905	0.450576	0.00773905	737.928	0	LHPP	LHPP	ENSG00000107902	intron_variant
22	30591169	G	A	22	30195180	LIF	P15018	rs1807711	0.385702	0.0450196	0.00651829	11.3043	4.96249e-12	LIF	-	ENSG00000225676	intron_variant,non_coding_transcript_variant
1	161542235	A	G	1	161572445	LIFR	P42702	rs61801010	0.100279	0.124092	0.0103344	32.4902	3.23445e-33	-	-	-	regulatory_region_variant
3	58395863	A	G	3	58410136	LIFR	P42702	rs56384862	0.360444	0.060153	0.00622242	21.381	4.15911e-22	-	PXK	ENSG00000168297	missense_variant
3	98380726	G	A	3	98661882	LIFR	P42702	rs10804683	0.463886	-0.0553312	0.00599317	19.5772	2.64728e-20	-	WWP1P1	ENSG00000244153	downstream_gene_variant
3	186587417	T	C	3	186869628	LIFR	P42702	rs9860747	0.826908	-0.0802656	0.00807445	22.5577	2.76885e-23	-	-	-	regulatory_region_variant
4	103188709	C	T	4	102267552	LIFR	P42702	rs13107325	0.0710487	0.0818871	0.011589	11.797	1.59588e-12	-	SLC39A8	ENSG00000138821	missense_variant
5	38493566	G	A	5	38493464	LIFR	P42702	rs62353655	0.0445883	-0.360316	0.0144721	136.1	7.94328e-137	LIFR	LIFR	ENSG00000113594	intron_variant
6	32577046	C	T	6	32609269	LIFR	P42702	rs562289	0.221168	0.0705003	0.00715753	22.1632	6.86752e-23	-	-	-	intergenic_variant
8	9183596	A	G	8	9326086	LIFR	P42702	rs4841132	0.908873	-0.0815125	0.0103052	14.5888	2.57751e-15	-	PPP1R3B-DT	ENSG00000248538	non_coding_transcript_exon_variant
9	136141870	C	T	9	133266456	LIFR	P42702	rs2519093	0.182206	-0.412038	0.0078663	597.599	0	-	ABO	ENSG00000175164	intron_variant
10	17875857	T	G	10	17833858	LIFR	P42702	rs56278466	0.659575	0.0476587	0.00622489	13.7176	1.91602e-14	-	MRC1	ENSG00000260314	intron_variant
10	20208483	A	G	10	19919554	LIFR	P42702	rs11596680	0.324688	0.0538636	0.0063965	16.4272	3.73938e-17	-	PLXDC2	ENSG00000120594	intron_variant
11	67809268	C	T	11	68041801	LIFR	P42702	rs36027301	0.0547781	-0.0977126	0.0130391	13.1746	6.6896e-14	-	TCIRG1	ENSG00000110719	missense_variant
11	126232337	C	T	11	126362442	LIFR	P42702	rs4055121	0.137907	-0.106173	0.00864356	33.954	1.11173e-34	-	ST3GAL4	ENSG00000110080	intron_variant
17	7069412	G	A	17	7166093	LIFR	P42702	rs186021206	0.00597249	0.984459	0.0422604	119.303	4.97737e-120	-	-	-	intergenic_variant
17	26694861	G	A	17	28367840	LIFR	P42702	rs704	0.477959	-0.0442809	0.00592229	13.1189	7.60501e-14	-	VTN	ENSG00000109072	missense_variant
22	44324727	C	G	22	43928847	LIFR	P42702	rs738409	0.215079	0.0489204	0.00716657	11.0595	8.71967e-12	-	PNPLA3	ENSG00000100344	missense_variant
1	161185058	G	T	1	161215268	LILRA2	Q8N149	rs2070901	0.278194	0.0658027	0.00577333	29.3673	4.2924e-30	-	NDUFS2	ENSG00000158864	downstream_gene_variant
2	101608147	A	G	2	100991685	LILRA2	Q8N149	rs56044389	0.133173	-0.0526414	0.00764666	11.2358	5.81032e-12	-	NPAS2	ENSG00000170485	intron_variant
2	134963892	A	G	2	134206321	LILRA2	Q8N149	rs1257168	0.52416	-0.0783928	0.0052591	49.5218	3.00746e-50	-	-	ENSG00000289534	downstream_gene_variant
4	155479065	C	T	4	154557913	LILRA2	Q8N149	rs140473879	0.00345658	-0.927408	0.0451736	92.9339	1.16439e-93	-	-	ENSG00000248611	downstream_gene_variant
6	32602665	C	CT	6	32634888	LILRA2	Q8N149	rs139299944	0.353372	0.0390572	0.00538356	12.3958	4.01976e-13	-	HLA-DQA1	ENSG00000196735	upstream_gene_variant
7	6502367	T	C	7	6462736	LILRA2	Q8N149	rs6796	0.27985	0.0457954	0.00573675	14.8445	1.43054e-15	-	KDELR2	ENSG00000136240	3_prime_UTR_variant
7	17911752	G	T	7	17872129	LILRA2	Q8N149	rs1917368	0.407586	-0.0361057	0.00528524	11.0753	8.40814e-12	-	SNX13	ENSG00000071189	intron_variant
8	130605025	AT	A	8	129592779	LILRA2	Q8N149	rs760035278	0.556196	-0.0381374	0.00540749	11.7558	1.75469e-12	-	CCDC26	ENSG00000229140	intron_variant,non_coding_transcript_variant
9	136145425	C	A	9	133270015	LILRA2	Q8N149	rs9411378	0.219584	0.0533554	0.00647173	15.7798	1.66035e-16	-	ABO	ENSG00000175164	intron_variant
10	17875857	T	G	10	17833858	LILRA2	Q8N149	rs56278466	0.659178	0.0371797	0.00541652	11.1746	6.6896e-12	-	MRC1	ENSG00000260314	intron_variant
10	82265271	A	G	10	80505515	LILRA2	Q8N149	rs9633740	0.805735	0.0499577	0.00651327	13.765	1.71791e-14	-	TSPAN14	ENSG00000108219	intron_variant
11	126232337	C	T	11	126362442	LILRA2	Q8N149	rs4055121	0.137944	-0.0860317	0.00750983	29.6581	2.19735e-30	-	ST3GAL4	ENSG00000110080	intron_variant
12	111884608	T	C	12	111446804	LILRA2	Q8N149	rs3184504	0.539309	-0.0665057	0.005249	36.0628	8.65366e-37	-	SH2B3	ENSG00000111252	missense_variant
13	28604007	T	C	13	28029870	LILRA2	Q8N149	rs76428106	0.0125758	0.221237	0.0239628	19.5778	2.64363e-20	-	FLT3	ENSG00000122025	intron_variant
17	7069412	G	A	17	7166093	LILRA2	Q8N149	rs186021206	0.00606561	0.811311	0.0364578	108.981	1.04472e-109	-	-	-	intergenic_variant
17	67081278	A	G	17	69085137	LILRA2	Q8N149	rs77542162	0.0208011	0.147183	0.0180471	15.4588	3.47696e-16	-	ABCA6	ENSG00000154262	missense_variant
19	49218060	C	T	19	48714803	LILRA2	Q8N149	rs35866622	0.480092	0.0498809	0.00607611	15.6529	2.22382e-16	-	MAMSTR	ENSG00000176909	splice_donor_region_variant,intron_variant
19	55084982	A	G	19	54573515	LILRA2	Q8N149	rs28384500	0.113361	-0.995846	0.00967733	2301.58	0	LILRA2	LILRA2	ENSG00000239998	upstream_gene_variant
22	44324727	C	G	22	43928847	LILRA2	Q8N149	rs738409	0.214634	0.0486001	0.00624175	14.1611	6.90081e-15	-	PNPLA3	ENSG00000100344	missense_variant
1	92925654	G	C	1	92460097	LILRA3	Q8N6C8	rs150649461	0.0137883	0.14898	0.0168431	18.0391	9.13903e-19	-	-	-	intergenic_variant
2	43644556	C	T	2	43417417	LILRA3	Q8N6C8	rs10186921	0.576759	-0.032207	0.00387922	15.9914	1.02e-16	-	THADA	ENSG00000115970	intron_variant
2	203477436	TA	T	2	202612713	LILRA3	Q8N6C8	-	0.362767	0.0300104	0.00414306	12.3594	4.37119e-13	-	MTND4LP17	ENSG00000241221	upstream_gene_variant
7	50307334	A	G	7	50267738	LILRA3	Q8N6C8	rs4385425	0.331728	-0.0324102	0.00405992	14.8451	1.42856e-15	-	-	ENSG00000231681	upstream_gene_variant
11	74849757	A	C	11	75138712	LILRA3	Q8N6C8	rs116702073	0.000661393	-0.57659	0.07905	12.5216	3.00885e-13	-	-	ENSG00000255395	intron_variant,non_coding_transcript_variant
11	126262997	G	A	11	126393102	LILRA3	Q8N6C8	rs11220468	0.151035	-0.0405431	0.00538291	13.3007	5.0038e-14	-	ST3GAL4	ENSG00000110080	intron_variant
12	111884608	T	C	12	111446804	LILRA3	Q8N6C8	rs3184504	0.539425	-0.0423765	0.00389137	26.89	1.28825e-27	-	SH2B3	ENSG00000111252	missense_variant
17	7069412	G	A	17	7166093	LILRA3	Q8N6C8	rs186021206	0.00601199	0.367731	0.0271261	41.1388	7.2644e-42	-	-	-	intergenic_variant
19	54800500	A	G	19	54296648	LILRA3	Q8N6C8	rs367070	0.224181	-1.20903	0.00740665	5788.36	0	LILRA3	-	ENSG00000240197	upstream_gene_variant
1	150662179	A	T	1	150689703	LILRA5	A6NI73	rs11204701	0.222114	-0.0534978	0.00698537	13.7257	1.88062e-14	-	GOLPH3L	ENSG00000143457	intron_variant
1	161185058	G	T	1	161215268	LILRA5	A6NI73	rs2070901	0.277777	0.120115	0.00651005	75.2881	5.1511e-76	-	NDUFS2	ENSG00000158864	downstream_gene_variant
1	196676713	G	T	1	196707583	LILRA5	A6NI73	rs33915960	0.202433	0.205236	0.00721451	177.283	5.21195e-178	-	CFH	ENSG00000000971	intron_variant
3	98690592	A	T	3	98971748	LILRA5	A6NI73	rs2470750	0.391278	-0.0477712	0.0058785	15.3544	4.42181e-16	-	-	ENSG00000239462	intron_variant,non_coding_transcript_variant
6	10534503	C	T	6	10534270	LILRA5	A6NI73	rs6908045	0.527462	0.0484766	0.00575229	16.4515	3.5359e-17	-	GCNT2	ENSG00000111846	intron_variant
6	31274380	T	C	6	31306603	LILRA5	A6NI73	rs9264942	0.356818	0.0461907	0.00598787	13.914	1.21899e-14	-	LINC02571	ENSG00000256166	upstream_gene_variant
9	113918856	A	G	9	111156576	LILRA5	A6NI73	rs10980802	0.47005	-0.0660082	0.00578332	29.4464	3.57767e-30	-	-	ENSG00000227531	intron_variant,non_coding_transcript_variant
12	111884608	T	C	12	111446804	LILRA5	A6NI73	rs3184504	0.539152	-0.0543712	0.00584021	19.8926	1.28056e-20	-	SH2B3	ENSG00000111252	missense_variant
13	28604007	T	C	13	28029870	LILRA5	A6NI73	rs76428106	0.0127205	0.188182	0.0265023	11.9058	1.24222e-12	-	FLT3	ENSG00000122025	intron_variant
13	41002641	T	C	13	40428504	LILRA5	A6NI73	rs1892548	0.647654	-0.059383	0.0060594	21.9492	1.12409e-22	-	LINC00598	ENSG00000215483	intron_variant,non_coding_transcript_variant
14	103845362	C	A	14	103379025	LILRA5	A6NI73	rs11626562	0.719045	0.0450746	0.00647275	11.4797	3.3136e-12	-	RPSAP5	ENSG00000243904	upstream_gene_variant
15	80260275	A	T	15	79967933	LILRA5	A6NI73	rs76648483	0.251812	-0.0659304	0.00660057	22.767	1.71002e-23	-	BCL2A1	ENSG00000140379	intron_variant
16	85936389	T	TGGTGGCTGCA	16	85902783	LILRA5	A6NI73	rs144009594	0.447467	-0.0491554	0.00595727	15.8051	1.56639e-16	-	IRF8	ENSG00000140968	intron_variant
17	7069412	G	A	17	7166093	LILRA5	A6NI73	rs186021206	0.00604537	0.416791	0.0406268	23.9673	1.0782e-24	-	-	-	intergenic_variant
17	38144229	G	A	17	39987976	LILRA5	A6NI73	rs12450688	0.538147	-0.0392355	0.00572681	11.1353	7.32318e-12	-	PSMD3	ENSG00000108344	intron_variant
19	54813726	T	TG	19	54302450	LILRA5	A6NI73	rs34464703	0.321828	-0.350391	0.00637269	658.309	0	LILRA5	LILRA5	ENSG00000187116	downstream_gene_variant
20	48906967	T	G	20	50290430	LILRA5	A6NI73	rs913672	0.339465	0.0537776	0.00605003	18.2093	6.1759e-19	-	LINC01270	ENSG00000203999	upstream_gene_variant
2	71071074	GC	G	2	70843944	LILRA6	Q6PI73	-	0.000596996	-0.685064	0.101332	10.8618	1.37467e-11	-	-	-	intergenic_variant
5	109565111	C	T	5	110229410	LILRA6	Q6PI73	rs115423407	0.000487699	-0.818739	0.113471	12.2695	5.3765e-13	-	-	-	intergenic_variant
5	179805827	A	T	5	180378827	LILRA6	Q6PI73	rs58997154	0.00349507	0.292914	0.04315	10.9451	1.13475e-11	-	-	-	intergenic_variant
6	83584857	T	C	6	82875138	LILRA6	Q6PI73	rs146605585	0.000556061	-0.743886	0.103531	12.173	6.71429e-13	-	-	-	intergenic_variant
7	41846945	A	G	7	41807347	LILRA6	Q6PI73	rs11979456	0.00252215	0.346326	0.0494499	11.6029	2.49517e-12	-	-	-	intergenic_variant
8	122608145	C	G	8	121595905	LILRA6	Q6PI73	rs11988136	0.00338741	0.281585	0.0413121	11.0288	9.35837e-12	-	-	-	intergenic_variant
11	3732096	T	C	11	3710866	LILRA6	Q6PI73	rs10500588	0.00202696	-0.357514	0.0518777	11.2579	5.52205e-12	-	RNU6-1143P	ENSG00000251934	downstream_gene_variant
11	126296815	C	T	11	126426920	LILRA6	Q6PI73	rs114639897	0.000512674	-0.748537	0.105029	11.9887	1.02636e-12	-	KIRREL3	ENSG00000149571	intron_variant
12	111932800	C	T	12	111494996	LILRA6	Q6PI73	rs7137828	0.538148	-0.0391399	0.00455113	17.0986	7.96893e-18	-	ATXN2	ENSG00000204842	intron_variant
12	122410927	C	T	12	121973021	LILRA6	Q6PI73	rs111664949	0.00187118	-0.369052	0.0539687	11.0961	8.01493e-12	-	CFAP251	ENSG00000158023	intron_variant
13	97247379	A	G	13	96595125	LILRA6	Q6PI73	rs75547385	0.000894502	-0.590168	0.084644	11.5063	3.11674e-12	-	HS6ST3	ENSG00000185352	intron_variant
14	47395392	G	T	14	46926189	LILRA6	Q6PI73	rs147961806	0.00104708	-0.500884	0.0730599	11.1492	7.09251e-12	-	MDGA2	ENSG00000139915	intron_variant
17	7069412	G	A	17	7166093	LILRA6	Q6PI73	rs186021206	0.00601423	0.300668	0.0316731	20.6481	2.24854e-21	-	-	-	intergenic_variant
19	54749060	C	T	19	54245208	LILRA6	Q6PI73	rs11668526	0.589038	0.790242	0.00625345	3469.84	0	LILRA6	LILRB5	ENSG00000105609	downstream_gene_variant
21	45770506	T	C	21	44350623	LILRA6	Q6PI73	rs565593580	0.00336017	0.297643	0.0433446	11.183	6.56145e-12	-	TRPM2	ENSG00000142185	upstream_gene_variant
2	134963862	C	A	2	134206291	LILRB1	Q8NHL6	rs1257169	0.522083	-0.0689048	0.00512998	40.4046	3.93913e-41	-	-	ENSG00000289534	downstream_gene_variant
2	203608349	C	CAAAT	2	202743626	LILRB1	Q8NHL6	rs111772691	0.342969	0.0518887	0.00541316	21.0368	9.18756e-22	-	FAM117B	ENSG00000138439	intron_variant
5	96353223	C	G	5	97017519	LILRB1	Q8NHL6	rs38029	0.570215	-0.0478776	0.0050879	20.3047	4.95793e-21	-	LNPEP	ENSG00000113441	intron_variant
6	31326082	T	C	6	31358305	LILRB1	Q8NHL6	rs9266271	0.360086	0.19498	0.00541802	282.879	1.3213e-283	-	MIR6891	ENSG00000277402	upstream_gene_variant
8	9187242	A	G	8	9329732	LILRB1	Q8NHL6	rs1461729	0.899108	-0.0564973	0.00835132	10.8754	1.33229e-11	-	PPP1R3B-DT	ENSG00000248538	intron_variant,non_coding_transcript_variant
9	33117524	C	T	9	33117526	LILRB1	Q8NHL6	rs2031902	0.574625	-0.0461905	0.00518978	18.2541	5.57057e-19	-	B4GALT1	ENSG00000086062	intron_variant
9	136146448	TAAGAC	T	9	133271018	LILRB1	Q8NHL6	rs782455289	0.326199	0.0665403	0.00537239	34.5049	3.1268e-35	-	ABO	ENSG00000175164	intron_variant
10	71194006	G	A	10	69434250	LILRB1	Q8NHL6	rs1072160	0.433762	0.0728049	0.00510915	45.3479	4.48849e-46	-	ATP5MC1P7	ENSG00000232734	upstream_gene_variant
11	126232186	G	A	11	126362291	LILRB1	Q8NHL6	rs75071241	0.058781	-0.0874387	0.0107175	15.4696	3.39156e-16	-	ST3GAL4	ENSG00000110080	intron_variant
13	28604007	T	C	13	28029870	LILRB1	Q8NHL6	rs76428106	0.0126248	0.173064	0.0233474	12.907	1.2388e-13	-	FLT3	ENSG00000122025	intron_variant
15	57442759	A	G	15	57150561	LILRB1	Q8NHL6	rs72731954	0.0757819	0.0664072	0.00951936	11.5176	3.03669e-12	-	TCF12	ENSG00000140262	intron_variant
16	57096098	C	T	16	57062186	LILRB1	Q8NHL6	rs79546662	0.0406491	-0.107347	0.012721	16.4931	3.21292e-17	-	NLRC5	ENSG00000140853	intron_variant
17	7069412	G	A	17	7166093	LILRB1	Q8NHL6	rs186021206	0.00599905	0.895867	0.0358325	137.23	5.88844e-138	-	-	-	intergenic_variant
18	43756242	ATTC	A	18	46176276	LILRB1	Q8NHL6	-	0.00135054	-0.504913	0.0727878	11.3967	4.01144e-12	-	C18orf25	ENSG00000152242	intron_variant
19	10706973	C	A	19	10596297	LILRB1	Q8NHL6	rs150540855	0.0867366	0.101004	0.0103967	21.5846	2.60256e-22	-	-	ENSG00000271010	downstream_gene_variant
19	54800500	A	G	19	54296648	LILRB1	Q8NHL6	rs367070	0.223894	-0.655874	0.00704991	1881.5	0	LILRB1	-	ENSG00000240197	upstream_gene_variant
22	44324727	C	G	22	43928847	LILRB1	Q8NHL6	rs738409	0.214875	0.0437837	0.0060896	12.1882	6.48336e-13	-	PNPLA3	ENSG00000100344	missense_variant
1	196682947	G	A	1	196713817	LILRB2	Q8N423	rs2274700	0.40998	-0.0695784	0.00434106	57.0888	8.1508e-58	-	CFH	ENSG00000000971	synonymous_variant
2	134963862	C	A	2	134206291	LILRB2	Q8N423	rs1257169	0.521971	-0.033104	0.0043506	13.5589	2.76121e-14	-	-	ENSG00000289534	downstream_gene_variant
6	31306622	G	A	6	31338845	LILRB2	Q8N423	rs1624072	0.175297	0.121844	0.00566687	101.817	1.52405e-102	-	-	-	intergenic_variant
6	44061977	C	T	6	44094240	LILRB2	Q8N423	rs55934950	0.249341	0.0358879	0.00505711	11.8931	1.27909e-12	-	-	ENSG00000231881	downstream_gene_variant
7	17820831	T	TA	7	17781207	LILRB2	Q8N423	rs35640966	0.388538	-0.0326563	0.0044722	12.5477	2.83335e-13	-	-	-	intergenic_variant
9	33117524	C	T	9	33117526	LILRB2	Q8N423	rs2031902	0.574643	-0.0398636	0.00440776	18.8208	1.51078e-19	-	B4GALT1	ENSG00000086062	intron_variant
9	136146448	TAAGAC	T	9	133271018	LILRB2	Q8N423	rs782455289	0.32635	0.0357412	0.00456116	14.3324	4.65157e-15	-	ABO	ENSG00000175164	intron_variant
10	71201716	A	G	10	69441960	LILRB2	Q8N423	rs10823374	0.433797	0.0546491	0.00433349	35.7354	1.83908e-36	-	-	-	intergenic_variant
11	59940599	T	A	11	60173126	LILRB2	Q8N423	rs7232	0.367073	0.0369751	0.00449414	15.7182	1.91337e-16	-	MS4A6A	ENSG00000110077	missense_variant
11	126232186	G	A	11	126362291	LILRB2	Q8N423	rs75071241	0.0587986	-0.0686653	0.00910719	13.3269	4.71086e-14	-	ST3GAL4	ENSG00000110080	intron_variant
12	8211784	A	G	12	8059188	LILRB2	Q8N423	rs56136109	0.0267167	-0.0980737	0.0132358	12.8976	1.2659e-13	-	C3AR1	ENSG00000171860	missense_variant
12	111910219	A	G	12	111472415	LILRB2	Q8N423	rs10774625	0.526094	-0.0482835	0.0043491	27.911	1.22744e-28	-	ATXN2	ENSG00000204842	intron_variant
15	57278634	GTTGA	G	15	56986436	LILRB2	Q8N423	-	0.0701909	0.0600907	0.0083554	12.1944	6.39146e-13	-	TCF12	ENSG00000140262	intron_variant
17	7069412	G	A	17	7166093	LILRB2	Q8N423	rs186021206	0.00598965	0.553448	0.0304153	73.2584	5.51569e-74	-	-	-	intergenic_variant
17	67081278	A	G	17	69085137	LILRB2	Q8N423	rs77542162	0.0207818	0.124502	0.0149606	16.0631	8.64769e-17	-	ABCA6	ENSG00000154262	missense_variant
19	54784130	T	C	19	54280275	LILRB2	Q8N423	rs383369	0.200138	-1.14723	0.00754301	5025.35	0	LILRB2	LILRB2	ENSG00000131042	missense_variant
22	44327273	A	G	22	43931393	LILRB2	Q8N423	rs12484700	0.159171	0.0439287	0.00582505	13.3324	4.65157e-14	-	PNPLA3	ENSG00000100344	intron_variant
1	67418027	C	T	1	66952344	LILRB4	Q8NHJ6	rs3008870	0.73604	0.0466948	0.00589931	14.6079	2.46661e-15	-	MIER1	ENSG00000198160	intron_variant
6	32557208	T	C	6	32589431	LILRB4	Q8NHJ6	rs9270270	0.840912	-0.696036	0.00819114	1569.97	0	-	HLA-DRB1	ENSG00000196126	intron_variant
12	111884608	T	C	12	111446804	LILRB4	Q8NHJ6	rs3184504	0.539125	-0.0463499	0.00529151	17.7067	1.96472e-18	-	SH2B3	ENSG00000111252	missense_variant
17	67081278	A	G	17	69085137	LILRB4	Q8NHJ6	rs77542162	0.0208654	0.139919	0.0181638	13.8771	1.32709e-14	-	ABCA6	ENSG00000154262	missense_variant
19	45412079	C	T	19	44908822	LILRB4	Q8NHJ6	rs7412	0.0819639	0.077734	0.00974213	14.8317	1.47333e-15	-	APOE	ENSG00000130203	missense_variant
19	52313868	T	C	19	51810615	LILRB4	Q8NHJ6	rs7247412	0.264826	-0.0648749	0.0061425	25.348	4.48745e-26	-	FPR3	ENSG00000187474	intron_variant
19	55171903	A	G	19	54660452	LILRB4	Q8NHJ6	rs417477	0.11782	0.367015	0.00842957	413.371	0	LILRB4	LILRB4	ENSG00000186818	upstream_gene_variant
1	6205481	G	A	1	6145421	LILRB5	O75023	rs116705967	0.000881177	0.491723	0.0586289	16.3023	4.9854e-17	-	CHD5	ENSG00000116254	intron_variant
1	92341534	A	T	1	91875977	LILRB5	O75023	rs72971039	0.000512475	0.554046	0.0803603	11.2672	5.40505e-12	-	TGFBR3	ENSG00000069702	intron_variant
1	164643013	C	G	1	164673776	LILRB5	O75023	rs78785237	0.000653038	0.490932	0.0694748	11.7984	1.59074e-12	-	PBX1	ENSG00000185630	intron_variant
1	201045741	C	T	1	201076613	LILRB5	O75023	rs77927843	0.000718964	0.44636	0.0652196	11.1133	7.70371e-12	-	CACNA1S	ENSG00000081248	intron_variant
2	70629830	T	C	2	70402698	LILRB5	O75023	rs56113866	0.000497437	0.513482	0.0748554	11.161	6.9024e-12	-	-	ENSG00000229229	upstream_gene_variant
3	153396112	A	AAC	3	153678323	LILRB5	O75023	rs201700289	0.00196794	0.260879	0.0385801	10.8662	1.36082e-11	-	LINC02006	ENSG00000238755	intron_variant,non_coding_transcript_variant
3	176500152	G	C	3	176782364	LILRB5	O75023	rs7638949	0.00520568	-0.170228	0.0250248	10.9875	1.0292e-11	-	LINC01208	ENSG00000223715	intron_variant,non_coding_transcript_variant
4	33670990	A	C	4	33669368	LILRB5	O75023	rs75191065	0.00363204	-0.229638	0.0314316	12.5602	2.75296e-13	-	-	ENSG00000288321	intron_variant,non_coding_transcript_variant
4	150115333	C	A	4	149194181	LILRB5	O75023	rs10033083	0.000780741	0.417795	0.0611604	11.0745	8.42364e-12	-	LINC02355	ENSG00000248210	intron_variant,non_coding_transcript_variant
4	173982689	C	T	4	173061538	LILRB5	O75023	rs144598827	0.000849932	0.390038	0.057798	10.8251	1.49589e-11	-	-	-	intergenic_variant
5	51555035	G	A	5	52259201	LILRB5	O75023	rs115142435	0.00075246	0.426695	0.0611285	11.5308	2.94578e-12	-	-	-	intergenic_variant
5	114822032	G	A	5	115486335	LILRB5	O75023	rs138262966	0.000649115	0.471964	0.069497	10.9537	1.1125e-11	-	-	ENSG00000249944	upstream_gene_variant
5	145143139	C	G	5	145763576	LILRB5	O75023	rs58545626	0.00299204	0.283251	0.0349343	15.2889	5.14162e-16	-	PRELID2	ENSG00000186314	intron_variant
6	25159758	G	A	6	25159530	LILRB5	O75023	rs146424951	0.00231865	0.245322	0.0358032	11.1376	7.2845e-12	-	CMAHP	ENSG00000168405	intron_variant,non_coding_transcript_variant
6	39803468	C	T	6	39835692	LILRB5	O75023	rs114658612	0.000892029	0.39022	0.057441	10.9606	1.09496e-11	-	DAAM2	ENSG00000146122	intron_variant
6	49511504	T	G	6	49543791	LILRB5	O75023	rs111389759	0.000574558	0.497391	0.0697824	11.9913	1.02023e-12	-	-	-	intergenic_variant
6	148642697	G	C	6	148321561	LILRB5	O75023	rs77076059	0.000678679	0.457386	0.064679	11.815	1.53109e-12	-	SASH1	ENSG00000111961	intron_variant,non_coding_transcript_variant
7	13404393	G	A	7	13364768	LILRB5	O75023	rs114047044	0.00088219	0.407673	0.0590464	11.2971	5.04545e-12	-	-	ENSG00000229618	intron_variant,non_coding_transcript_variant
7	106963452	A	G	7	107323007	LILRB5	O75023	rs73415465	0.0073799	0.147474	0.0213104	11.3461	4.50713e-12	-	COG5	ENSG00000164597	intron_variant
8	2502015	G	A	8	2644506	LILRB5	O75023	rs142014202	0.000727773	0.459428	0.0664725	11.3193	4.79402e-12	-	LINC03021	ENSG00000254319	downstream_gene_variant
8	17657146	T	C	8	17799637	LILRB5	O75023	rs141894859	0.000627757	0.460982	0.0669316	11.2454	5.68329e-12	-	MTUS1-DT	ENSG00000253944	upstream_gene_variant
8	85409852	TG	T	8	84497617	LILRB5	O75023	-	0.000647651	0.469172	0.06855	11.1141	7.68953e-12	-	RALYL	ENSG00000184672	intron_variant
8	103377917	A	T	8	102365689	LILRB5	O75023	rs80282577	0.00148661	-0.301636	0.0435602	11.3592	4.37321e-12	-	UBR5	ENSG00000104517	intron_variant
9	21428185	A	C	9	21428186	LILRB5	O75023	rs145027761	0.000912442	0.392018	0.0566158	11.358	4.38531e-12	-	MIR31HG	ENSG00000171889	intron_variant,non_coding_transcript_variant
9	33111183	G	C	9	33111185	LILRB5	O75023	rs74772022	0.000713039	-0.452953	0.0659176	11.197	6.35331e-12	-	B4GALT1	ENSG00000086062	3_prime_UTR_variant
9	75905395	CAAT	C	9	73290479	LILRB5	O75023	-	0.000495307	0.513639	0.0745809	11.2443	5.69771e-12	-	-	-	intergenic_variant
9	90958821	T	A	9	88343906	LILRB5	O75023	rs531910833	0.00432769	0.209567	0.0283456	12.844	1.43219e-13	-	-	-	intergenic_variant
9	115137927	G	C	9	112375647	LILRB5	O75023	rs115203443	0.00119582	-0.33391	0.0483285	11.312	4.87528e-12	-	HSDL2	ENSG00000119471	upstream_gene_variant
10	14002917	G	A	10	13960917	LILRB5	O75023	rs12243327	0.00199698	0.285469	0.0397986	12.1339	7.34683e-13	-	FRMD4A	ENSG00000151474	intron_variant
10	71204623	G	A	10	69444867	LILRB5	O75023	rs2082206	0.433679	0.0474836	0.00326975	47.0563	8.78416e-48	-	-	-	intergenic_variant
10	97617943	G	A	10	95858186	LILRB5	O75023	rs7077566	0.54096	-0.0232793	0.00322783	12.2588	5.51061e-13	-	ENTPD1-AS1	ENSG00000226688	intron_variant,non_coding_transcript_variant
10	116747297	C	G	10	114987538	LILRB5	O75023	rs76900520	0.000601897	0.520425	0.0714542	12.4872	3.25687e-13	-	-	-	intergenic_variant
11	87817286	C	T	11	88084118	LILRB5	O75023	rs115214353	0.000779305	-0.487528	0.0650482	13.1781	6.6359e-14	-	-	ENSG00000255102	intron_variant,non_coding_transcript_variant
11	124007917	C	T	11	124137210	LILRB5	O75023	rs145888334	0.00116676	0.337333	0.0499216	10.8519	1.40637e-11	-	VWA5A	ENSG00000110002	synonymous_variant
12	14424896	C	T	12	14271962	LILRB5	O75023	rs190494481	0.000526371	0.503729	0.0717148	11.6665	2.15526e-12	-	-	-	regulatory_region_variant
13	24672109	A	G	13	24097970	LILRB5	O75023	rs75572770	0.0014985	0.339122	0.0478135	11.8807	1.31613e-12	-	SPATA13	ENSG00000182957	intron_variant
13	30564854	G	A	13	29990717	LILRB5	O75023	rs141140428	0.00144063	-0.310338	0.0451775	11.1903	6.45208e-12	-	-	-	intergenic_variant
14	72480206	AT	A	14	72013489	LILRB5	O75023	-	0.00415164	0.191051	0.0281293	10.956	1.10662e-11	-	RGS6	ENSG00000182732	intron_variant
14	86339249	CTTA	C	14	85872905	LILRB5	O75023	-	0.00214769	0.278637	0.0383151	12.4516	3.53509e-13	-	-	-	intergenic_variant
15	24899401	T	C	15	24654254	LILRB5	O75023	rs149448871	0.00088449	0.405416	0.0594686	11.0327	9.2747e-12	-	PWRN1	ENSG00000259905	intron_variant,non_coding_transcript_variant
15	74095989	A	T	15	73803648	LILRB5	O75023	rs28628284	0.00485076	0.175764	0.0259883	10.8697	1.3499e-11	-	-	-	regulatory_region_variant
15	94862699	C	T	15	94319470	LILRB5	O75023	rs9989274	0.00256188	0.255158	0.0364961	11.5652	2.72145e-12	-	MCTP2	ENSG00000140563	intron_variant
17	7069412	G	A	17	7166093	LILRB5	O75023	rs186021206	0.00599905	0.334271	0.0228809	47.6098	2.45584e-48	-	-	-	intergenic_variant
17	12713550	T	C	17	12810233	LILRB5	O75023	rs78549290	0.00285358	-0.233768	0.0335914	11.4656	3.42295e-12	-	ARHGAP44	ENSG00000006740	intron_variant
17	47279698	C	T	17	49202336	LILRB5	O75023	rs113925041	0.00133006	0.336731	0.0471354	12.0423	9.07194e-13	-	GNGT2	ENSG00000167083	downstream_gene_variant
17	55311116	G	A	17	57233755	LILRB5	O75023	rs75014877	0.000496133	0.529764	0.07803	10.948	1.1272e-11	-	-	-	intergenic_variant
17	72611782	T	TA	17	74615643	LILRB5	O75023	rs143887094	0.00206175	0.263641	0.0377875	11.5204	3.01717e-12	-	CD300E	ENSG00000186407	intron_variant
19	54759361	T	C	19	54255498	LILRB5	O75023	rs12975366	0.388839	-1.18348	0.00634347	7560.63	0	LILRB5	LILRB5	ENSG00000105609	missense_variant
20	24955010	T	C	20	24974374	LILRB5	O75023	rs111456069	0.00151837	-0.306938	0.0435521	11.7399	1.82012e-12	-	RNU6-1257P	ENSG00000207355	downstream_gene_variant
20	53277207	C	T	20	54660668	LILRB5	O75023	rs75984707	0.00383024	-0.190793	0.0281947	10.8811	1.31492e-11	-	-	-	intergenic_variant
21	24685310	C	T	21	23312988	LILRB5	O75023	rs1824383	0.00161529	0.312481	0.0440408	11.889	1.29122e-12	-	-	-	intergenic_variant
21	44157185	C	A	21	42737075	LILRB5	O75023	rs73905760	0.000489992	0.545786	0.0801352	11.013	9.7051e-12	-	PDE9A-AS1	ENSG00000225731	intron_variant,non_coding_transcript_variant
22	22573970	C	T	22	22219578	LILRB5	O75023	rs148349788	0.0012144	0.359966	0.0532258	10.8692	1.35145e-11	-	IGLV10-54	ENSG00000211642	downstream_gene_variant
X	74103279	A	G	23	74883444	LILRB5	O75023	rs140755436	0.0033745	0.17302	0.0251731	11.2022	6.27769e-12	-	NEXMIF	ENSG00000050030	intron_variant
1	155155608	A	G	1	155183132	LIPF	P07098	rs4971099	0.442402	0.0518515	0.00597359	17.403	3.95367e-18	-	MUC1	ENSG00000185499	downstream_gene_variant
2	63142845	TA	T	2	62915710	LIPF	P07098	-	0.369727	0.0457241	0.00620356	12.77	1.69824e-13	-	EHBP1	ENSG00000115504	intron_variant
6	31514247	A	G	6	31546470	LIPF	P07098	rs9267488	0.136058	-0.100269	0.00864683	30.3651	4.3142e-31	-	DDX39B	ENSG00000198563	upstream_gene_variant
9	136149500	T	C	9	133274084	LIPF	P07098	rs529565	0.324801	-0.0477568	0.00631673	13.3959	4.01883e-14	-	ABO	ENSG00000175164	intron_variant
10	90473228	CA	C	10	88713471	LIPF	P07098	rs746756189	0.277088	-0.300175	0.00680457	424.314	0	LIPF	LIPK	ENSG00000204021	intron_variant
11	60970554	C	T	11	61203082	LIPF	P07098	rs12799829	0.335375	0.134906	0.00633562	99.8824	1.31099e-100	-	PGA3	ENSG00000229859	upstream_gene_variant
19	36370568	AATTT	A	19	35879666	LIPF	P07098	-	0.0330814	0.264935	0.0166396	56.3504	4.46272e-57	-	RN7SL402P	ENSG00000243968	upstream_gene_variant
20	44547970	C	T	20	45919331	LIPF	P07098	rs2868346	0.746588	-0.0687818	0.00678652	23.4132	3.86189e-24	-	-	-	regulatory_region_variant
1	17425077	G	A	1	17098582	LMNB1	P20700	rs2235913	0.61161	0.152684	0.00628794	129.518	3.03389e-130	-	PADI2	ENSG00000117115	intron_variant
10	115348046	G	A	10	113588287	LMNB1	P20700	rs7080536	0.0412187	0.306985	0.0155054	86.5148	3.05633e-87	-	HABP2	ENSG00000148702	missense_variant
12	104147207	A	G	12	103753429	LMNB1	P20700	rs3751198	0.606746	0.0458508	0.00630339	12.4571	3.4906e-13	-	STAB2	ENSG00000136011	intron_variant
1	10521657	G	A	1	10461600	LMNB2	Q03252	rs137950953	0.00283675	0.379767	0.0549946	11.3009	5.0015e-12	-	DFFA	ENSG00000160049	missense_variant
2	70488470	C	T	2	70261338	LMNB2	Q03252	rs2706762	0.144343	-0.0904744	0.00831087	26.8729	1.33999e-27	-	PCYOX1	ENSG00000116005	missense_variant
10	25220499	G	A	10	24931570	LMNB2	Q03252	rs7914847	0.350437	-0.0425627	0.00617283	11.2692	5.38022e-12	-	PRTFDC1	ENSG00000099256	intron_variant
10	65027610	A	T	10	63267850	LMNB2	Q03252	rs10761731	0.413679	-0.0418277	0.00592825	11.765	1.71791e-12	-	JMJD1C	ENSG00000171988	intron_variant
11	93862020	C	T	11	94128854	LMNB2	Q03252	rs4753126	0.500838	0.0499082	0.00580547	17.0861	8.20163e-18	-	PANX1	ENSG00000110218	5_prime_UTR_variant
12	111884608	T	C	12	111446804	LMNB2	Q03252	rs3184504	0.53949	-0.046975	0.00595958	14.4928	3.21514e-15	-	SH2B3	ENSG00000111252	missense_variant
19	2426527	C	CAGAG	19	2426529	LMNB2	Q03252	rs143001539	0.0491479	0.097812	0.0135229	12.3258	4.7228e-13	LMNB2	LMNB2	ENSG00000176619	downstream_gene_variant
20	1920605	T	C	20	1939959	LMNB2	Q03252	rs6045561	0.296307	-0.0579608	0.00656494	17.9756	1.05779e-18	-	SIRPA	ENSG00000198053	3_prime_UTR_variant
12	111833788	G	A	12	111395984	LMOD1	P29536	rs10774624	0.536256	0.0435503	0.00567121	13.7956	1.60103e-14	-	LINC02356	ENSG00000257595	intron_variant,non_coding_transcript_variant
5	95996883	A	C	5	96661179	LMOD1	P29536	rs4266424	0.278663	-0.0428433	0.0063567	10.7999	1.58526e-11	-	CAST	ENSG00000153113	upstream_gene_variant
1	201886769	TA	T	1	201917641	LMOD1	P29536	-	0.325931	-0.195547	0.0059197	238.567	2.71019e-239	LMOD1	LMOD1	ENSG00000163431	intron_variant
2	121306440	G	A	2	120548864	LMOD1	P29536	rs17050272	0.397208	0.0398179	0.00559819	11.9437	1.13841e-12	-	-	ENSG00000232140	downstream_gene_variant
9	95894964	G	A	9	93132682	LMOD1	P29536	rs12342201	0.482886	-0.0438391	0.00551297	14.7363	1.83527e-15	-	NINJ1	ENSG00000131669	intron_variant
19	38746567	C	G	19	38255927	LMOD1	P29536	rs4803934	0.511193	-0.039082	0.00546619	12.0609	8.69161e-13	-	PPP1R14A	ENSG00000167641	intron_variant
3	56849749	T	C	3	56815721	LONP1	P36776	rs1354034	0.589183	0.0466272	0.00628625	12.9226	1.19509e-13	-	ARHGEF3	ENSG00000163947	intron_variant,non_coding_transcript_variant
5	131709032	T	TAATA	5	132373340	LONP1	P36776	rs112838960	0.527681	0.044123	0.00622297	11.8736	1.33783e-12	-	MIR3936HG	ENSG00000233006	upstream_gene_variant
7	106372219	C	G	7	106731773	LONP1	P36776	rs342293	0.454541	-0.0514289	0.00616647	16.1293	7.42506e-17	-	-	ENSG00000243797	intron_variant,non_coding_transcript_variant
8	106581528	A	T	8	105569300	LONP1	P36776	rs6993770	0.291844	-0.0505831	0.00675711	13.1484	7.10559e-14	-	ZFPM2	ENSG00000169946	intron_variant
10	65344190	T	TAAA	10	63584430	LONP1	P36776	rs71463528	0.491918	0.0443874	0.00616755	12.2105	6.15886e-13	-	REEP3	ENSG00000165476	intron_variant
12	54717508	T	TTTCTC	12	54323724	LONP1	P36776	rs60822569	0.568899	0.0546059	0.00631517	17.2759	5.29785e-18	-	COPZ1	ENSG00000111481	upstream_gene_variant
12	111907431	A	AC	12	111469627	LONP1	P36776	rs35350651	0.526273	-0.0449327	0.00628572	12.0565	8.78011e-13	-	ATXN2	ENSG00000204842	intron_variant
19	5696962	G	A	19	5696951	LONP1	P36776	rs3892355	0.314733	-0.173111	0.00672049	145.589	2.57632e-146	LONP1	LONP1	ENSG00000196365	intron_variant
6	161089307	C	T	6	160668275	LPA	P08519	rs56393506	0.171834	0.722247	0.00841814	1600.46	0	LPA	LPA	ENSG00000198670	upstream_gene_variant
19	45412079	C	T	19	44908822	LPA	P08519	rs7412	0.0820645	-0.142237	0.00888859	56.9089	1.23339e-57	-	APOE	ENSG00000130203	missense_variant
16	55590610	C	A	16	55556698	LPCAT2	Q7L5N7	rs79575505	0.0522435	-0.251503	0.0138453	73.0118	9.73195e-74	LPCAT2	LPCAT2	ENSG00000087253	intron_variant
2	27730940	T	C	2	27508073	LPL	P06858	rs1260326	0.61571	0.0546237	0.0052516	24.6119	2.44399e-25	-	GCKR	ENSG00000084734	missense_variant,splice_region_variant
2	165501927	T	TG	2	164645417	LPL	P06858	rs5835988	0.408585	0.0520825	0.00523172	22.6207	2.39497e-23	-	-	-	intergenic_variant
2	227092405	T	A	2	226227689	LPL	P06858	rs1515104	0.659744	-0.0485985	0.00540967	18.5818	2.61939e-19	-	-	-	regulatory_region_variant
5	55860907	GC	G	5	56565080	LPL	P06858	-	0.181755	-0.0485927	0.0066175	12.6804	2.08737e-13	-	C5orf67	ENSG00000225940	intron_variant,non_coding_transcript_variant
6	127454893	G	A	6	127133748	LPL	P06858	rs72959041	0.0464474	-0.0842882	0.0123336	11.0833	8.25468e-12	-	RSPO3	ENSG00000146374	intron_variant
7	130426556	G	GAACC	7	130741795	LPL	P06858	rs371272337	0.482376	0.0410897	0.00517079	14.717	1.91867e-15	-	-	-	regulatory_region_variant
8	19805708	G	A	8	19948197	LPL	P06858	rs1801177	0.0181497	-1.49129	0.0203281	1170.61	0	LPL	LPL	ENSG00000175445	missense_variant
8	126495818	C	T	8	125483576	LPL	P06858	rs10808546	0.436245	0.0489036	0.00553467	18.0029	9.93345e-19	-	-	ENSG00000253111	intron_variant,non_coding_transcript_variant
16	960725	G	A	16	910725	LPL	P06858	rs742036	0.393179	0.0490502	0.00524673	20.052	8.87156e-21	-	LMF1	ENSG00000103227	intron_variant
16	81524274	A	C	16	81490669	LPL	P06858	rs12443634	0.715562	0.0388593	0.00570478	11.0157	9.64495e-12	-	CMIP	ENSG00000153815	intron_variant
19	8429323	G	A	19	8364439	LPL	P06858	rs116843064	0.0181791	0.243948	0.0190172	36.9406	1.14657e-37	-	ANGPTL4	ENSG00000167772	missense_variant
1	161623025	G	C	1	161653235	LPO	P22079	rs61804164	0.117401	0.0661347	0.00915725	12.2909	5.118e-13	-	-	-	intergenic_variant
1	202188264	A	G	1	202219136	LPO	P22079	rs12131882	0.404818	0.0836055	0.00588568	45.0685	8.54083e-46	-	LGR6	ENSG00000133067	intron_variant
1	207105641	C	T	1	206932296	LPO	P22079	rs908702	0.436997	0.0522844	0.00587868	18.2291	5.90065e-19	-	PIGR	ENSG00000162896	intron_variant
1	236476805	G	A	1	236313505	LPO	P22079	rs1562200	0.528714	0.0406813	0.00582636	11.537	2.90402e-12	-	-	-	regulatory_region_variant
2	59919277	T	G	2	59692142	LPO	P22079	rs155568	0.675208	-0.0429379	0.00620611	11.3411	4.55932e-12	-	RNA5SP94	ENSG00000252726	upstream_gene_variant
3	52244051	A	T	3	52210035	LPO	P22079	rs11712164	0.378651	0.0411934	0.00607699	10.9159	1.21367e-11	-	ALAS1	ENSG00000023330	intron_variant
4	23789702	A	C	4	23788079	LPO	P22079	rs1532196	0.328073	0.0438964	0.00617953	11.915	1.21619e-12	-	PPARGC1A	ENSG00000109819	downstream_gene_variant
6	32633231	G	C	6	32665454	LPO	P22079	rs9274442	0.281289	-0.0756839	0.00709928	25.8088	1.5531e-26	-	HLA-DQB1-AS1	ENSG00000223534	downstream_gene_variant
6	119518918	G	A	6	119197753	LPO	P22079	rs62418808	0.317664	-0.172918	0.00631114	164.547	2.83792e-165	-	MAN1A1	ENSG00000111885	intron_variant
7	97816327	C	T	7	98187015	LPO	P22079	rs6465657	0.513537	-0.0738921	0.00589127	35.3604	4.36114e-36	-	LMTK2	ENSG00000164715	intron_variant
9	140358581	C	T	9	137464129	LPO	P22079	-	0.0737224	0.0779184	0.0112386	11.3853	4.11813e-12	-	PNPLA7	ENSG00000130653	missense_variant
10	17875857	T	G	10	17833858	LPO	P22079	rs56278466	0.659138	0.13137	0.00611388	101.688	2.05116e-102	-	MRC1	ENSG00000260314	intron_variant
10	124321224	G	A	10	122561708	LPO	P22079	rs11517386	0.300386	0.0514154	0.00641918	14.9392	1.15027e-15	-	DMBT1	ENSG00000187908	intron_variant
11	34885522	G	A	11	34863975	LPO	P22079	rs10836317	0.361521	0.05018	0.00605776	15.9226	1.19509e-16	-	APIP	ENSG00000149089	intron_variant,NMD_transcript_variant
12	11103774	G	T	12	10951175	LPO	P22079	rs7486983	0.823359	-0.0922727	0.00770884	32.2907	5.12035e-33	-	-	ENSG00000275778	intron_variant
14	37265730	C	T	14	36796525	LPO	P22079	rs848093	0.189908	0.0541216	0.00736095	12.7111	1.94491e-13	-	SLC25A21	ENSG00000183032	intron_variant
16	2885689	G	GAAAGA	16	2835688	LPO	P22079	rs56411639	0.677413	-0.0498108	0.00631397	14.5162	3.04649e-15	-	PRSS30P	ENSG00000172460	downstream_gene_variant
17	56321271	G	A	17	58243910	LPO	P22079	rs7219860	0.219549	-0.290251	0.00708484	366.164	0	LPO	LPO	ENSG00000167419	intron_variant
19	5831840	C	T	19	5831829	LPO	P22079	rs17855739	0.0508813	0.627702	0.013801	450.956	0	-	FUT6	ENSG00000156413	missense_variant
19	17905907	G	A	19	17795098	LPO	P22079	rs34262244	0.29381	-0.0594476	0.00661625	18.5875	2.58523e-19	-	B3GNT3	ENSG00000179913	upstream_gene_variant
19	49206172	C	T	19	48702915	LPO	P22079	rs516246	0.501236	0.149818	0.00593765	139.748	1.78649e-140	-	FUT2	ENSG00000176920	intron_variant
20	31877713	A	T	20	33289907	LPO	P22079	rs61739245	0.0182078	-0.246308	0.021609	29.3708	4.25794e-30	-	BPIFB1	ENSG00000125999	missense_variant
22	43114551	G	A	22	42718545	LPO	P22079	rs8138197	0.466589	-0.0406325	0.00581961	11.5361	2.91005e-12	-	A4GALT	ENSG00000128274	intron_variant
X	68793232	CTT	C	23	69573389	LPO	P22079	-	0.23287	0.0536407	0.00571277	20.2203	6.02143e-21	-	-	ENSG00000228160	intron_variant,non_coding_transcript_variant
5	131787137	A	G	5	132451445	LPP	Q93052	rs6866614	0.593152	0.0452151	0.00645401	11.6096	2.45697e-12	-	IRF1-AS1	ENSG00000197536	intron_variant,non_coding_transcript_variant
7	106372219	C	G	7	106731773	LPP	Q93052	rs342293	0.45432	-0.0524171	0.00620986	16.502	3.14775e-17	-	-	ENSG00000243797	intron_variant,non_coding_transcript_variant
12	122216910	A	G	12	121779004	LPP	Q93052	rs11553699	0.130025	-0.0765889	0.00965824	14.6589	2.19331e-15	-	TMEM120B	ENSG00000188735	3_prime_UTR_variant
7	100198878	C	A	7	100601255	LRCH4	O75427	rs62482223	0.214267	0.0736419	0.00746085	22.2525	5.59114e-23	LRCH4	PCOLCE	ENSG00000106333	upstream_gene_variant
9	325019	G	C	9	325019	LRCH4	O75427	rs10970392	0.666489	-0.0643388	0.00645856	22.6498	2.23975e-23	-	DOCK8	ENSG00000107099	intron_variant
12	111973358	A	G	12	111535554	LRCH4	O75427	rs597808	0.537949	-0.0426129	0.00622553	11.1161	7.6542e-12	-	ATXN2	ENSG00000204842	intron_variant
13	47243433	G	A	13	46669298	LRCH4	O75427	rs1886221	0.650006	0.0637703	0.00639085	22.7223	1.8954e-23	-	LRCH1	ENSG00000136141	intron_variant
19	54327313	C	A	19	53824059	LRCH4	O75427	rs34436714	0.214803	0.0784423	0.00743061	25.3248	4.73369e-26	-	NLRP12	ENSG00000142405	missense_variant
14	42307322	AT	A	14	41838119	LRFN2	Q9ULH4	-	0.00463277	1.08401	0.0506449	100.913	1.2218e-101	-	LRFN5	ENSG00000165379	intron_variant
1	66089782	C	T	1	65624099	LRG1	P02750	rs6700896	0.38588	-0.0507638	0.00554093	19.2913	5.11329e-20	-	LEPR	ENSG00000116678	intron_variant
12	11791029	C	T	12	11638095	LRG1	P02750	rs11054402	0.404337	-0.0725721	0.00553933	38.4896	3.23892e-39	-	-	-	intergenic_variant
15	44027885	T	C	15	43735687	LRG1	P02750	rs139974673	0.0249016	-0.157841	0.017299	19.1412	7.22437e-20	-	RNU6-354P	ENSG00000206589	upstream_gene_variant
19	4547371	C	G	19	4547359	LRG1	P02750	rs8105192	0.512695	-0.560699	0.00602857	1880.46	0	LRG1	SEMA6B	ENSG00000167680	intron_variant
21	40464924	G	C	21	39092998	LRG1	P02750	rs4817983	0.262067	-0.0417793	0.00616162	10.9219	1.19702e-11	-	-	-	intergenic_variant
1	161601521	G	A	1	161631731	LRIG1	Q96JA1	rs61803029	0.130298	0.0553639	0.00752984	12.7113	1.94402e-13	-	FCGR3B	ENSG00000162747	upstream_gene_variant
1	230295789	A	T	1	230160042	LRIG1	Q96JA1	rs10127775	0.586027	0.0892818	0.00515555	66.4605	3.46338e-67	-	GALNT2	ENSG00000143641	intron_variant
2	242403940	T	G	2	241464525	LRIG1	Q96JA1	rs10182990	0.432638	-0.0396148	0.00521697	13.5065	3.1153e-14	-	FARP2	ENSG00000006607	intron_variant
3	66434643	T	C	3	66384219	LRIG1	Q96JA1	rs2306272	0.287598	-0.85385	0.00664504	3587.48	0	LRIG1	LRIG1	ENSG00000144749	missense_variant
5	180233173	C	A	5	180806173	LRIG1	Q96JA1	rs12054818	0.0849449	0.0618747	0.00890135	11.4409	3.62326e-12	-	MGAT1	ENSG00000131446	upstream_gene_variant
6	119791212	C	T	6	119470047	LRIG1	Q96JA1	rs9372538	0.290796	0.0656076	0.0055072	31.9948	1.01205e-32	-	-	ENSG00000287100	intron_variant,non_coding_transcript_variant
10	17875857	T	G	10	17833858	LRIG1	Q96JA1	rs56278466	0.659089	0.0634841	0.0052361	33.105	7.85236e-34	-	MRC1	ENSG00000260314	intron_variant
11	16245692	T	A	11	16224146	LRIG1	Q96JA1	rs1837095	0.396163	0.0414985	0.00507691	15.5252	2.98401e-16	-	SOX6	ENSG00000110693	intron_variant
12	21350689	T	G	12	21197755	LRIG1	Q96JA1	rs11045856	0.230773	0.0827392	0.00597087	42.9387	1.1516e-43	-	SLCO1B1	ENSG00000134538	intron_variant
12	24198178	A	G	12	24045244	LRIG1	Q96JA1	rs10083137	0.0376139	0.128863	0.0131153	22.0579	8.75185e-23	-	SOX5	ENSG00000134532	intron_variant
12	121420263	A	G	12	120982460	LRIG1	Q96JA1	rs7979478	0.608358	-0.0417179	0.00514729	15.2772	5.28202e-16	-	HNF1A-AS1	ENSG00000241388	upstream_gene_variant
14	94844947	C	T	14	94378610	LRIG1	Q96JA1	rs28929474	0.0193013	0.343075	0.0180865	79.5082	3.10313e-80	-	SERPINA1	ENSG00000197249	missense_variant
15	60883281	C	A	15	60591082	LRIG1	Q96JA1	rs339969	0.620077	0.0432792	0.00512104	16.5403	2.88204e-17	-	RORA-AS1	ENSG00000245534	intron_variant,non_coding_transcript_variant
16	51436882	A	G	16	51402971	LRIG1	Q96JA1	rs17616063	0.0704106	-0.0760603	0.0097367	14.2486	5.64157e-15	-	-	ENSG00000260850	intron_variant,non_coding_transcript_variant
19	36045772	A	G	19	35554870	LRIG1	Q96JA1	rs2733739	0.62078	-0.0469766	0.00515449	19.0991	7.95976e-20	-	ATP4A	ENSG00000105675	intron_variant
X	109875942	C	T	23	110632714	LRIG1	Q96JA1	rs5943013	0.39815	0.0387028	0.0042209	19.3224	4.75992e-20	-	M6PRP1	ENSG00000228042	upstream_gene_variant
6	32623928	T	C	6	32656151	LRIG3	Q6UXM1	rs4637681	0.509902	0.0536385	0.00655723	15.5471	2.83727e-16	-	HLA-DQB1-AS1	ENSG00000223534	upstream_gene_variant
12	59352431	A	C	12	58958650	LRIG3	Q6UXM1	rs11172841	0.231267	0.0922467	0.00734672	35.4345	3.67705e-36	LRIG3	LRIG3-DT	ENSG00000257443	intron_variant,non_coding_transcript_variant
14	107034624	A	G	14	106578639	LRIG3	Q6UXM1	rs2073672	0.64651	-0.0457822	0.00657518	11.477	3.33426e-12	-	IGHV8-51-1	ENSG00000254167	downstream_gene_variant
1	161623025	G	C	1	161653235	LRP1	Q07954	rs61804164	0.117125	0.0647802	0.00837972	13.9704	1.07053e-14	-	-	-	intergenic_variant
3	52551284	G	T	3	52517268	LRP1	Q07954	rs67409736	0.55792	0.0428766	0.00535592	14.9244	1.19015e-15	-	STAB1	ENSG00000010327	intron_variant
4	3368406	G	C	4	3366679	LRP1	Q07954	rs140447879	0.000754625	1.86019	0.113702	59.4339	3.68214e-60	-	RGS12	ENSG00000159788	intron_variant
6	31328935	TG	T	6	31361158	LRP1	Q07954	-	0.0257979	1.83252	0.0187281	2081.14	0	-	HLA-B	ENSG00000234745	upstream_gene_variant
8	19819724	C	G	8	19962213	LRP1	Q07954	rs328	0.0992536	-0.232106	0.00886821	150.265	5.4325e-151	-	LPL	ENSG00000175445	stop_gained
9	95054463	CTTTT	C	9	92292181	LRP1	Q07954	-	0.339509	-0.106762	0.00571984	77.0214	9.51919e-78	-	SNORA84	ENSG00000239183	downstream_gene_variant
10	64907581	TGCTGTAGG	T	10	63147821	LRP1	Q07954	rs772851187	0.465089	0.0474231	0.00531047	18.371	4.25598e-19	-	NRBF2	ENSG00000148572	intron_variant
10	70856852	G	A	10	69097096	LRP1	Q07954	rs2229498	0.818793	-0.116516	0.00701803	61.174	6.69885e-62	-	SRGN	ENSG00000122862	missense_variant
11	126239285	C	G	11	126369390	LRP1	Q07954	rs7103461	0.138732	-0.0717589	0.00771433	19.8607	1.37816e-20	-	ST3GAL4	ENSG00000110080	intron_variant
12	57587039	G	A	12	57193256	LRP1	Q07954	rs113379328	0.00284566	-0.361665	0.0494719	12.575	2.66073e-13	LRP1	LRP1	ENSG00000123384	missense_variant
14	94846316	G	A	14	94379979	LRP1	Q07954	rs11846959	0.254404	0.115702	0.0060986	79.5365	2.90737e-80	-	SERPINA1	ENSG00000197249	intron_variant
16	72114002	C	T	16	72080103	LRP1	Q07954	rs217181	0.191881	-0.0489569	0.00671541	12.5094	3.09457e-13	-	TXNL4B	ENSG00000140830	downstream_gene_variant
17	7069412	G	A	17	7166093	LRP1	Q07954	rs186021206	0.0059504	0.585438	0.0378464	53.2491	5.63508e-54	-	-	-	intergenic_variant
17	64224775	C	T	17	66228657	LRP1	Q07954	rs8178824	0.0297534	0.120579	0.0155985	13.969	1.07399e-14	-	APOH	ENSG00000091583	intron_variant
19	7831226	A	T	19	7766340	LRP1	Q07954	rs868876	0.291907	-0.0492403	0.00586079	16.3563	4.40251e-17	-	CLEC4M	ENSG00000104938	intron_variant
21	42879403	A	T	21	41507476	LRP1	Q07954	rs112467088	0.301894	0.0451246	0.00578899	14.1907	6.44614e-15	-	TMPRSS2	ENSG00000184012	intron_variant
1	179526214	C	T	1	179557079	LRP11	Q86VZ4	rs61747728	0.0367111	0.160674	0.0143156	28.506	3.11889e-29	-	NPHS2	ENSG00000116218	missense_variant
1	185332972	G	A	1	185363840	LRP11	Q86VZ4	rs78867914	0.0116731	0.176191	0.0261282	10.8103	1.54775e-11	-	-	-	intergenic_variant
2	162958353	G	A	2	162101843	LRP11	Q86VZ4	rs11689257	0.069683	-0.0773355	0.0109595	11.7676	1.70765e-12	-	-	-	intergenic_variant
3	46888198	T	C	3	46846708	LRP11	Q86VZ4	rs56387622	0.108973	0.0611633	0.00882351	11.3816	4.15336e-12	-	MYL3	ENSG00000160808	intron_variant
4	57727311	C	T	4	56861145	LRP11	Q86VZ4	rs7684253	0.547579	-0.0450746	0.00547682	15.7279	1.87111e-16	-	-	-	intergenic_variant
6	150110857	TAA	T	6	149789721	LRP11	Q86VZ4	-	0.375539	0.59088	0.00632288	1898.44	0	LRP11	PCMT1	ENSG00000120265	intron_variant
7	151414329	T	C	7	151717243	LRP11	Q86VZ4	rs10265221	0.279569	0.0441743	0.0060413	12.5799	2.63087e-13	-	PRKAG2	ENSG00000106617	intron_variant
8	9183596	A	G	8	9326086	LRP11	Q86VZ4	rs4841132	0.908781	-0.0722101	0.0094341	13.7109	1.94581e-14	-	PPP1R3B-DT	ENSG00000248538	non_coding_transcript_exon_variant
16	20355811	A	G	16	20344489	LRP11	Q86VZ4	rs34262842	0.158697	-0.0581337	0.00744979	14.2199	6.02698e-15	-	UMOD	ENSG00000169344	intron_variant
17	7069412	G	A	17	7166093	LRP11	Q86VZ4	rs186021206	0.00603624	0.411179	0.0384371	25.9804	1.04616e-26	-	-	-	intergenic_variant
17	64210580	A	C	17	66214462	LRP11	Q86VZ4	rs1801689	0.029753	0.191206	0.0158907	32.6203	2.39718e-33	-	APOH	ENSG00000091583	missense_variant
19	52314655	G	C	19	51811402	LRP11	Q86VZ4	rs28873836	0.261824	-0.0417493	0.0061825	10.8386	1.45011e-11	-	FPR3	ENSG00000187474	intron_variant
X	112104068	G	GA	23	112860840	LRP11	Q86VZ4	rs56190079	0.259985	-0.036304	0.00522038	11.4505	3.54405e-12	-	RN7SL266P	ENSG00000243011	downstream_gene_variant
6	32512754	G	A	6	32544977	LRP2BP	Q9P2M1	rs71534539	0.472661	-0.0553702	0.00690022	14.9913	1.02023e-15	-	RNU1-61P	ENSG00000251916	downstream_gene_variant
3	56849749	T	C	3	56815721	LRPAP1	P30533	rs1354034	0.589216	0.0372999	0.00521273	12.0791	8.33489e-13	-	ARHGEF3	ENSG00000163947	intron_variant,non_coding_transcript_variant
4	3525656	G	A	4	3523929	LRPAP1	P30533	rs143486729	0.0348496	-0.55101	0.0142156	327.933	0	LRPAP1	LRPAP1	ENSG00000163956	intron_variant
4	103188709	C	T	4	102267552	LRPAP1	P30533	rs13107325	0.0708983	0.101792	0.010186	22.7876	1.6308e-23	-	SLC39A8	ENSG00000138821	missense_variant
6	31325273	A	G	6	31357496	LRPAP1	P30533	rs115881826	0.0372393	1.81514	0.015734	2892.15	0	-	MIR6891	ENSG00000277402	upstream_gene_variant
7	6524891	A	G	7	6485260	LRPAP1	P30533	rs12702515	0.369329	-0.0406359	0.00543956	13.0973	7.99282e-14	-	KDELR2	ENSG00000136240	upstream_gene_variant
8	106581528	A	T	8	105569300	LRPAP1	P30533	rs6993770	0.291697	-0.041696	0.00560208	13.0067	9.84691e-14	-	ZFPM2	ENSG00000169946	intron_variant
10	65104500	A	G	10	63344740	LRPAP1	P30533	rs7896518	0.422804	0.0532855	0.00521053	23.8214	1.50869e-24	-	JMJD1C	ENSG00000171988	intron_variant
11	32151250	T	C	11	32129704	LRPAP1	P30533	rs12794649	0.359367	0.0373031	0.0053316	11.5813	2.62241e-12	-	THEM7P	ENSG00000227160	intron_variant,non_coding_transcript_variant
11	64918514	C	T	11	65151043	LRPAP1	P30533	rs55646096	0.176057	-0.0627872	0.0067128	20.0711	8.48985e-21	-	RNU2-23P	ENSG00000222477	downstream_gene_variant
12	124228300	T	A	12	123743753	LRPAP1	P30533	rs117654599	0.0123405	0.316414	0.0241057	38.632	2.33346e-39	-	ATP6V0A2	ENSG00000185344	intron_variant
14	94846316	G	A	14	94379979	LRPAP1	P30533	rs11846959	0.254549	0.0750635	0.00587009	36.7151	1.92708e-37	-	SERPINA1	ENSG00000197249	intron_variant
1	179526214	C	T	1	179557079	LRRC25	Q8N386	rs61747728	0.0365801	0.100593	0.01479	10.9845	1.03633e-11	-	NPHS2	ENSG00000116218	missense_variant
1	196625816	G	GT	1	196656686	LRRC25	Q8N386	rs563378238	0.22647	-0.0496634	0.00703419	11.7795	1.6615e-12	-	CFH	ENSG00000000971	intron_variant
2	27730940	T	C	2	27508073	LRRC25	Q8N386	rs1260326	0.615737	0.0461368	0.00577268	14.8779	1.32465e-15	-	GCKR	ENSG00000084734	missense_variant,splice_region_variant
2	62525347	A	T	2	62298212	LRRC25	Q8N386	rs35808670	0.517054	0.0678326	0.00562944	32.7102	1.94895e-33	-	-	ENSG00000228541	intron_variant,non_coding_transcript_variant
2	219123043	T	A	2	218258320	LRRC25	Q8N386	rs28665899	0.536068	-0.0468056	0.00575409	15.3827	4.14286e-16	-	ARPC2	ENSG00000163466	downstream_gene_variant
3	98690592	A	T	3	98971748	LRRC25	Q8N386	rs2470750	0.391225	-0.205514	0.00581545	272.834	1.46555e-273	-	-	ENSG00000239462	intron_variant,non_coding_transcript_variant
4	103188709	C	T	4	102267552	LRRC25	Q8N386	rs13107325	0.0709447	-0.129301	0.0109741	31.3173	4.81615e-32	-	SLC39A8	ENSG00000138821	missense_variant
6	10535591	A	C	6	10535358	LRRC25	Q8N386	rs509227	0.535494	0.293574	0.00576104	565.688	0	-	GCNT2	ENSG00000111846	intron_variant
6	32681277	A	G	6	32713500	LRRC25	Q8N386	rs2858331	0.379468	-0.0751577	0.00591214	36.2972	5.04429e-37	-	-	ENSG00000232080	upstream_gene_variant
7	128777461	C	T	7	129137407	LRRC25	Q8N386	rs12667978	0.564308	-0.144728	0.00565635	143.67	2.13796e-144	-	-	-	regulatory_region_variant
8	9183102	A	AAGAAGAAAGGG	8	9325592	LRRC25	Q8N386	rs199922514	0.907455	-0.0895323	0.00967474	19.666	2.15774e-20	-	PPP1R3B-DT	ENSG00000248538	intron_variant,non_coding_transcript_variant
9	88689175	G	A	9	86074260	LRRC25	Q8N386	rs183741714	0.015358	0.157635	0.0231985	10.9655	1.08268e-11	-	GOLM1	ENSG00000135052	intron_variant
9	136138765	GCGCCCACCACTA	G	9	133263362	LRRC25	Q8N386	-	0.178774	0.0579777	0.00733821	14.5573	2.77141e-15	-	ABO	ENSG00000175164	intron_variant
10	82284512	A	T	10	80524756	LRRC25	Q8N386	rs7096909	0.801155	0.0612975	0.00705716	17.4249	3.75924e-18	-	TSPAN14-AS1	ENSG00000226659	downstream_gene_variant
11	60152584	G	A	11	60385111	LRRC25	Q8N386	rs950802	0.317701	0.171925	0.00604849	176.996	1.00925e-177	-	MS4A7	ENSG00000166927	synonymous_variant
11	126232385	C	T	11	126362490	LRRC25	Q8N386	rs3967200	0.138324	-0.0860113	0.00821473	24.9275	1.18168e-25	-	ST3GAL4	ENSG00000110080	intron_variant
17	7069412	G	A	17	7166093	LRRC25	Q8N386	rs186021206	0.0059504	0.989608	0.0400583	134.016	9.63829e-135	-	-	-	intergenic_variant
17	79218714	C	T	17	81244914	LRRC25	Q8N386	rs2659005	0.436396	0.0694189	0.00571994	33.1686	6.78266e-34	-	NDUFAF8	ENSG00000224877	downstream_gene_variant
19	10708462	G	A	19	10597786	LRRC25	Q8N386	rs11669879	0.101298	0.0719967	0.00967735	12.9961	1.00902e-13	-	-	ENSG00000271010	downstream_gene_variant
19	18512817	TAGAAAAAAA	T	19	18402007	LRRC25	Q8N386	rs754032589	0.412592	-0.337311	0.00593459	703.361	0	LRRC25	LRRC25	ENSG00000175489	upstream_gene_variant
19	48833608	A	G	19	48330351	LRRC25	Q8N386	rs4893	0.0378306	-0.437595	0.0152053	181.406	3.92645e-182	-	EMP3	ENSG00000142227	missense_variant
4	103188709	C	T	4	102267552	LRRC37A2	A6NM11	rs13107325	0.0709699	0.0894232	0.0077286	30.2351	5.81969e-31	-	SLC39A8	ENSG00000138821	missense_variant
6	31339508	T	C	6	31371731	LRRC37A2	A6NM11	rs2844562	0.351534	-0.028031	0.00411458	11.0184	9.58517e-12	-	DHFRP2	ENSG00000228432	upstream_gene_variant
10	17875857	T	G	10	17833858	LRRC37A2	A6NM11	rs56278466	0.658921	0.0279022	0.0041447	10.7764	1.6734e-11	-	MRC1	ENSG00000260314	intron_variant
12	89914886	A	T	12	89521109	LRRC37A2	A6NM11	rs10745507	0.721947	-0.050181	0.00442424	29.0915	8.10028e-30	-	POC1B-AS1	ENSG00000270344	upstream_gene_variant
17	43903842	C	T	17	45826476	LRRC37A2	A6NM11	rs62057151	0.222669	1.10072	0.00739198	4817.2	0	LRRC37A2	MAPT-AS1	ENSG00000264589	non_coding_transcript_exon_variant
17	62962184	C	T	17	64966066	LRRC37A2	A6NM11	rs41410147	0.0643947	0.354132	0.0142566	135.478	3.3266e-136	-	AMZ2P1	ENSG00000214174	downstream_gene_variant
19	45412079	C	T	19	44908822	LRRC37A2	A6NM11	rs7412	0.0819979	0.0583155	0.00711648	15.599	2.51768e-16	-	APOE	ENSG00000130203	missense_variant
1	13821441	G	A	1	13494989	LRRC38	Q5VT99	rs375414	0.323986	0.336111	0.00655212	573.23	0	LRRC38	LRRC38	ENSG00000162494	intron_variant
3	56849749	T	C	3	56815721	LRRC59	Q96AG4	rs1354034	0.589233	0.101373	0.00625671	58.3138	4.85512e-59	-	ARHGEF3	ENSG00000163947	intron_variant,non_coding_transcript_variant
7	106372219	C	G	7	106731773	LRRC59	Q96AG4	rs342293	0.453998	-0.0591746	0.00612762	21.3382	4.58987e-22	-	-	ENSG00000243797	intron_variant,non_coding_transcript_variant
10	65104500	A	G	10	63344740	LRRC59	Q96AG4	rs7896518	0.422785	0.0544684	0.00624819	17.546	2.84446e-18	-	JMJD1C	ENSG00000171988	intron_variant
11	268927	C	T	11	268927	LRRC59	Q96AG4	rs72882960	0.233105	0.0564053	0.00728062	14.0276	9.38426e-15	-	COX8BP	ENSG00000289568	intron_variant,non_coding_transcript_variant
12	54712308	G	A	12	54318524	LRRC59	Q96AG4	rs10876550	0.571948	0.0444997	0.00623478	12.0215	9.517e-13	-	RNU6-950P	ENSG00000207381	upstream_gene_variant
2	238672703	C	G	2	237764060	LRRFIP1	Q32MZ4	rs3739038	0.236928	-0.0738863	0.00701624	25.2053	6.23304e-26	LRRFIP1	LRRFIP1	ENSG00000124831	intron_variant
3	56849749	T	C	3	56815721	LRRFIP1	Q32MZ4	rs1354034	0.589337	0.041603	0.0060927	11.066	8.59014e-12	-	ARHGEF3	ENSG00000163947	intron_variant,non_coding_transcript_variant
5	131722951	C	T	5	132387259	LRRFIP1	Q32MZ4	rs274555	0.40631	0.0422609	0.00615887	11.1675	6.79986e-12	-	SLC22A5	ENSG00000197375	intron_variant
8	106581528	A	T	8	105569300	LRRFIP1	Q32MZ4	rs6993770	0.291637	-0.0473977	0.00654959	12.3376	4.59621e-13	-	ZFPM2	ENSG00000169946	intron_variant
1	156456301	C	T	1	156486509	LRRN1	Q6UXK5	rs3790455	0.645591	-0.0424112	0.00543752	14.2073	6.2044e-15	-	Y_RNA	ENSG00000206651	upstream_gene_variant
1	201016296	G	A	1	201047168	LRRN1	Q6UXK5	rs3850625	0.116327	-0.0555671	0.00804032	11.3178	4.81061e-12	-	CACNA1S	ENSG00000081248	missense_variant
2	27741237	T	C	2	27518370	LRRN1	Q6UXK5	rs780094	0.624803	0.0364278	0.00533574	11.0623	8.66363e-12	-	GCKR	ENSG00000084734	intron_variant
3	3807778	G	A	3	3766094	LRRN1	Q6UXK5	rs9839475	0.346238	0.801408	0.00647454	3329.12	0	LRRN1	SUMF1	ENSG00000144455	intron_variant,non_coding_transcript_variant
5	53275956	C	CA	5	53980126	LRRN1	Q6UXK5	rs11443126	0.696587	0.0461955	0.00559975	15.7987	1.58964e-16	-	ARL15	ENSG00000185305	intron_variant
6	117506408	C	G	6	117185245	LRRN1	Q6UXK5	rs150115323	0.370265	0.065466	0.0053724	33.4309	3.70766e-34	-	-	-	intergenic_variant
8	11723423	G	C	8	11865914	LRRN1	Q6UXK5	rs1293308	0.0339256	0.0978038	0.0143689	11.0005	9.98849e-12	-	CTSB	ENSG00000164733	intron_variant
9	33150409	T	TA	9	33150411	LRRN1	Q6UXK5	rs11414746	0.432055	0.0434986	0.00526159	15.8628	1.37151e-16	-	B4GALT1	ENSG00000086062	intron_variant
11	1788899	G	C	11	1767669	LRRN1	Q6UXK5	rs75782559	0.0848594	-0.103939	0.00924473	28.601	2.50611e-29	-	CTSD	ENSG00000117984	upstream_gene_variant
11	74726828	C	T	11	75015783	LRRN1	Q6UXK5	rs594144	0.4576	0.0441081	0.00521534	16.5631	2.73464e-17	-	NEU3	ENSG00000162139	downstream_gene_variant
12	3408027	G	A	12	3298861	LRRN1	Q6UXK5	rs55878006	0.133874	0.0583227	0.00758241	13.8385	1.45044e-14	-	-	ENSG00000287712	upstream_gene_variant
12	111833788	G	A	12	111395984	LRRN1	Q6UXK5	rs10774624	0.536461	0.0397786	0.00531571	13.1395	7.2527e-14	-	LINC02356	ENSG00000257595	intron_variant,non_coding_transcript_variant
13	50252167	A	G	13	49678031	LRRN1	Q6UXK5	rs58325618	0.724622	-0.0481792	0.0058316	15.843	1.43549e-16	-	EBPL	ENSG00000123179	intron_variant
15	85263293	GATT	G	15	84720062	LRRN1	Q6UXK5	-	0.32336	-0.0411242	0.00550962	13.0763	8.3888e-14	-	SEC11A	ENSG00000140612	upstream_gene_variant
3	186474316	C	T	3	186756527	LRTM2	Q8N967	rs76436027	0.0323407	0.318924	0.0170193	77.6229	2.38287e-78	-	PSMD10P2	ENSG00000226652	upstream_gene_variant
10	17865664	G	A	10	17823665	LRTM2	Q8N967	rs181242111	0.112799	0.0910336	0.0101153	18.6447	2.26621e-19	-	MRC1	ENSG00000260314	intron_variant
10	82272627	TTTGTTGTTGTTG	T	10	80512871	LRTM2	Q8N967	-	0.806003	0.0530595	0.00755939	11.6508	2.2346e-12	-	TSPAN14	ENSG00000108219	intron_variant
12	1940514	G	A	12	1831348	LRTM2	Q8N967	rs41276696	0.0385822	-0.38046	0.0156365	130.041	9.09913e-131	LRTM2	LRTM2	ENSG00000166159	missense_variant
15	59015888	C	G	15	58723689	LRTM2	Q8N967	rs6494035	0.311138	0.0461142	0.00652937	11.7866	1.63456e-12	-	ADAM10	ENSG00000137845	intron_variant
17	7069412	G	A	17	7166093	LRTM2	Q8N967	rs186021206	0.00604638	0.658436	0.0422269	54.0889	8.14892e-55	-	-	-	intergenic_variant
2	89163993	T	C	2	88864481	LSM8	O95777	rs232220	0.0503577	-0.142407	0.0169648	16.329	4.68813e-17	-	IGKJ5	ENSG00000211593	upstream_gene_variant
6	31449327	A	G	6	31481550	LSM8	O95777	rs2905722	0.848748	-0.0630603	0.00867367	12.4453	3.58674e-13	-	HCP5	ENSG00000206337	downstream_gene_variant
14	103232348	GA	G	14	102766011	LSM8	O95777	-	0.624131	-0.0478379	0.00646375	12.8689	1.35238e-13	-	-	ENSG00000259508	downstream_gene_variant
14	106999074	A	ATC	14	106543079	LSM8	O95777	rs34156660	0.273105	-0.171311	0.00705212	129.625	2.37137e-130	-	IGHV3-48	ENSG00000211964	upstream_gene_variant
6	31878495	A	G	6	31910718	LSP1	P33241	rs622871	0.701892	0.0442667	0.00654466	10.8715	1.34431e-11	-	C2	ENSG00000166278	intron_variant
8	144996029	A	G	8	143921861	LSP1	P33241	rs7833924	0.43899	0.0460707	0.00604547	13.5981	2.5229e-14	-	PLEC	ENSG00000178209	missense_variant
11	1874221	C	T	11	1852991	LSP1	P33241	rs907612	0.379384	0.145979	0.00620491	121.66	2.18776e-122	LSP1	LSP1	ENSG00000130592	upstream_gene_variant
17	38175426	C	T	17	40019173	LSP1	P33241	rs1045929	0.382028	0.0557914	0.00614595	18.9553	1.10841e-19	-	CSF3	ENSG00000108342	downstream_gene_variant
2	111807677	G	A	2	111050100	LTA	P01374	rs2009581	0.273664	-0.0613574	0.00566763	26.5861	2.59358e-27	-	MIR4435-2HG	ENSG00000172965	intron_variant,non_coding_transcript_variant
2	232579379	G	A	2	231714669	LTA	P01374	rs58106596	0.231275	0.0663688	0.00607172	27.0856	8.21107e-28	-	U4	ENSG00000277986	downstream_gene_variant
3	169752951	C	T	3	170035163	LTA	P01374	rs2160901	0.374007	-0.0378247	0.00530864	11.983	1.03992e-12	-	GPR160	ENSG00000173890	upstream_gene_variant
6	31540757	A	C	6	31572980	LTA	P01374	rs2229092	0.0608918	-1.50724	0.0125701	3124.2	0	LTA	LTA	ENSG00000226979	missense_variant
12	661981	G	A	12	552815	LTA	P01374	rs7314691	0.262503	-0.0406528	0.00574035	11.8472	1.42167e-12	-	B4GALNT3	ENSG00000139044	intron_variant
12	6504772	GT	G	12	6395606	LTA	P01374	rs764024035	0.163551	0.173324	0.00693222	137.242	5.72796e-138	-	LTBR	ENSG00000111321	downstream_gene_variant
12	111884608	T	C	12	111446804	LTA	P01374	rs3184504	0.539253	-0.145744	0.00517259	173.941	1.14551e-174	-	SH2B3	ENSG00000111252	missense_variant
13	108960385	T	A	13	108308037	LTA	P01374	rs374039502	0.0198977	0.158001	0.0191202	15.8495	1.41416e-16	-	TNFSF13B	ENSG00000102524	3_prime_UTR_variant
17	7069412	G	A	17	7166093	LTA	P01374	rs186021206	0.00597249	0.258947	0.0358893	12.2686	5.38766e-13	-	-	-	intergenic_variant
17	16852187	A	G	17	16948873	LTA	P01374	rs34557412	0.00652588	0.436232	0.0312501	43.5594	2.75804e-44	-	TNFRSF13B	ENSG00000240505	missense_variant
17	38048244	T	C	17	39891991	LTA	P01374	rs9906951	0.504514	-0.0383351	0.00505313	13.483	3.28852e-14	-	-	-	intergenic_variant
19	6665020	T	C	19	6665009	LTA	P01374	rs344560	0.946007	0.166647	0.0111447	49.827	1.48936e-50	-	TNFSF14	ENSG00000125735	missense_variant
20	42658613	C	G	20	44029973	LTA	P01374	rs6103575	0.700422	0.0469056	0.00550292	16.8112	1.54454e-17	-	TOX2	ENSG00000124191	intron_variant
22	44324727	C	G	22	43928847	LTA	P01374	rs738409	0.215079	0.050082	0.00609736	15.6687	2.14437e-16	-	PNPLA3	ENSG00000100344	missense_variant
12	96423782	T	C	12	96030004	LTA4H	P09960	rs2660896	0.43191	0.0873013	0.00610217	45.701	1.99067e-46	LTA4H	LTA4H	ENSG00000111144	intron_variant
6	31235261	G	A	6	31267484	LTB	Q06643	rs2395470	0.337553	-0.159663	0.00651213	132.02	9.54993e-133	LTB	HLA-C	ENSG00000204525	downstream_gene_variant
12	6504772	GT	G	12	6395606	LTB	Q06643	rs764024035	0.163634	0.073955	0.00831735	18.2204	6.02005e-19	-	LTBR	ENSG00000111321	downstream_gene_variant
12	111865049	C	G	12	111427245	LTB	Q06643	rs7310615	0.539798	-0.0622151	0.0062523	22.6016	2.50265e-23	-	SH2B3	ENSG00000111252	intron_variant
13	108960380	TGCTG	T	13	108308032	LTB	Q06643	-	0.0193556	0.16184	0.0236193	11.1378	7.28115e-12	-	TNFSF13B	ENSG00000102524	3_prime_UTR_variant
17	16852187	A	G	17	16948873	LTB	Q06643	rs34557412	0.00653116	0.300159	0.0377668	14.7212	1.9002e-15	-	TNFRSF13B	ENSG00000240505	missense_variant
1	17315425	G	A	1	16988930	LTBP2	Q14767	rs4920605	0.55489	0.0776294	0.00512174	51.1657	6.8281e-52	-	ATP13A2	ENSG00000159363	intron_variant
1	110470764	G	A	1	109928142	LTBP2	Q14767	rs333947	0.147356	-0.073819	0.00712736	24.4107	3.88419e-25	-	CSF1	ENSG00000184371	intron_variant
1	161671306	G	T	1	161701516	LTBP2	Q14767	rs61804211	0.0998799	0.0756786	0.00842881	18.5617	2.74347e-19	-	Y_RNA	ENSG00000199595	downstream_gene_variant
3	52542919	T	C	3	52508903	LTBP2	Q14767	rs1010554	0.484536	-0.0344014	0.00508927	10.859	1.38357e-11	-	STAB1	ENSG00000010327	intron_variant
3	58413669	G	T	3	58427942	LTBP2	Q14767	rs4228	0.36011	0.040459	0.00530517	13.617	2.41546e-14	-	PXK	ENSG00000168297	downstream_gene_variant
3	132250950	G	A	3	132532106	LTBP2	Q14767	rs11923334	0.087447	-0.06013	0.00893317	10.7737	1.68384e-11	-	DNAJC13	ENSG00000138246	intron_variant
5	72372861	A	G	5	73077034	LTBP2	Q14767	rs62362211	0.318733	-0.0415352	0.00540998	13.7899	1.62218e-14	-	FCHO2	ENSG00000157107	intron_variant
7	17908130	T	A	7	17868507	LTBP2	Q14767	rs2389858	0.504416	-0.0487949	0.00506432	21.2451	5.68722e-22	-	SNX13	ENSG00000071189	splice_polypyrimidine_tract_variant,intron_variant
12	588944	T	G	12	479778	LTBP2	Q14767	rs7294354	0.559541	-0.0356242	0.00513782	11.3873	4.09921e-12	-	B4GALNT3	ENSG00000139044	intron_variant
12	57515804	T	G	12	57122021	LTBP2	Q14767	rs11172111	0.421131	0.0373385	0.00516088	12.3318	4.65801e-13	-	STAT6	ENSG00000166888	intron_variant
12	104147207	A	G	12	103753429	LTBP2	Q14767	rs3751198	0.606848	0.0824059	0.00526041	54.5832	2.61096e-55	-	STAB2	ENSG00000136011	intron_variant
14	75104905	G	A	14	74638202	LTBP2	Q14767	rs888414	0.383039	-0.103207	0.00520225	86.8626	1.37214e-87	LTBP2	-	-	regulatory_region_variant
15	43278726	G	A	15	42986528	LTBP2	Q14767	rs143875230	0.0241243	-0.153121	0.0166676	19.3925	4.05042e-20	-	UBR1	ENSG00000159459	intron_variant
15	48859966	T	C	15	48567769	LTBP2	Q14767	rs10744953	0.893509	0.0666247	0.0083274	14.9074	1.23766e-15	-	FBN1	ENSG00000166147	intron_variant
17	7069412	G	A	17	7166093	LTBP2	Q14767	rs186021206	0.00599905	0.544342	0.0359682	51.0148	9.66496e-52	-	-	-	intergenic_variant
17	60637258	C	A	17	62559897	LTBP2	Q14767	rs146385050	0.174554	0.0480401	0.006717	12.0679	8.55264e-13	-	TLK2	ENSG00000146872	intron_variant
1	196766294	A	T	1	196797164	LTBP3	Q9NS15	rs28454582	0.209708	0.054365	0.00721677	13.3051	4.95336e-14	-	CFHR3	ENSG00000116785	downstream_gene_variant
2	56094578	C	CT	2	55867443	LTBP3	Q9NS15	rs376096585	0.225176	0.0590098	0.00684562	17.1745	6.69114e-18	-	EFEMP1	ENSG00000115380	intron_variant
2	204079313	C	T	2	203214590	LTBP3	Q9NS15	rs2351772	0.55181	-0.0436321	0.00565394	13.9245	1.18987e-14	-	NBEAL1	ENSG00000144426	intron_variant
5	96278948	T	G	5	96943244	LTBP3	Q9NS15	rs71654350	0.428472	0.0628986	0.00567327	27.8376	1.45345e-28	-	LNPEP	ENSG00000113441	intron_variant
11	65319986	C	T	11	65552515	LTBP3	Q9NS15	rs4099470	0.0569315	0.857091	0.0129291	956.189	0	LTBP3	LTBP3	ENSG00000168056	intron_variant
14	94844947	C	T	14	94378610	LTBP3	Q9NS15	rs28929474	0.0192134	0.27752	0.0203988	41.4255	3.75405e-42	-	SERPINA1	ENSG00000197249	missense_variant
16	72079657	C	T	16	72045758	LTBP3	Q9NS15	rs77303550	0.1902	-0.0616185	0.00714315	17.1979	6.34016e-18	-	-	ENSG00000289937	upstream_gene_variant
17	7106378	G	A	17	7203059	LTBP3	Q9NS15	rs200489612	0.00480336	0.300119	0.0445357	10.7968	1.59661e-11	-	DLG4	ENSG00000132535	splice_polypyrimidine_tract_variant,intron_variant
17	64210580	A	C	17	66214462	LTBP3	Q9NS15	rs1801689	0.0295776	0.718075	0.0167338	401.589	0	-	APOH	ENSG00000091583	missense_variant
19	41825191	C	T	19	41319286	LTBP3	Q9NS15	rs73045269	0.162807	0.14409	0.00761233	79.1778	6.64049e-80	-	CCDC97	ENSG00000142039	intron_variant
1	179526214	C	T	1	179557079	LTBR	P36941	rs61747728	0.0366746	0.18746	0.0151075	34.6283	2.35342e-35	-	NPHS2	ENSG00000116218	missense_variant
1	184865132	T	A	1	184895998	LTBR	P36941	rs115276619	0.0161311	0.164109	0.0234849	11.5542	2.79126e-12	-	NIBAN1	ENSG00000135842	intron_variant
2	27730940	T	C	2	27508073	LTBR	P36941	rs1260326	0.615967	0.0696464	0.00589642	31.4687	3.3986e-32	-	GCKR	ENSG00000084734	missense_variant,splice_region_variant
2	162958353	G	A	2	162101843	LTBR	P36941	rs11689257	0.0697347	-0.0906754	0.0115735	14.328	4.69894e-15	-	-	-	intergenic_variant
2	178994017	T	C	2	178129290	LTBR	P36941	rs7564892	0.372892	0.0530654	0.00595887	18.2736	5.32599e-19	-	RBM45	ENSG00000155636	intron_variant
2	204071990	C	G	2	203207267	LTBR	P36941	rs111751491	0.549947	-0.0538504	0.00579137	19.8459	1.42594e-20	-	NBEAL1	ENSG00000144426	intron_variant
3	46888198	T	C	3	46846708	LTBR	P36941	rs56387622	0.108893	0.0635392	0.00929526	11.0882	8.16206e-12	-	MYL3	ENSG00000160808	intron_variant
5	96358687	C	T	5	97022983	LTBR	P36941	rs27295	0.558135	-0.0429628	0.0057409	13.1409	7.22936e-14	-	LNPEP	ENSG00000113441	intron_variant
6	31402666	TAC	T	6	31434889	LTBR	P36941	-	0.293688	0.0685609	0.00631696	26.7167	1.91999e-27	-	-	-	intergenic_variant
7	151414329	T	C	7	151717243	LTBR	P36941	rs10265221	0.279576	0.044023	0.00635997	11.351	4.45656e-12	-	PRKAG2	ENSG00000106617	intron_variant
9	139097773	A	C	9	136205927	LTBR	P36941	rs11103381	0.315677	0.0418257	0.00619872	10.8226	1.50453e-11	-	LHX3	ENSG00000107187	upstream_gene_variant
12	6500796	AG	A	12	6391630	LTBR	P36941	-	0.599154	-0.287618	0.00605003	492.538	0	LTBR	LTBR	ENSG00000111321	downstream_gene_variant
12	29491528	A	G	12	29338595	LTBR	P36941	rs966541	0.289098	0.0704309	0.00650782	26.5697	2.69339e-27	-	FAR2	ENSG00000064763	downstream_gene_variant
14	94844947	C	T	14	94378610	LTBR	P36941	rs28929474	0.0193377	0.926328	0.0209477	426.376	0	-	SERPINA1	ENSG00000197249	missense_variant
15	101787969	T	C	15	101247764	LTBR	P36941	rs11636578	0.33544	0.0416245	0.00613231	10.9435	1.13894e-11	-	CHSY1	ENSG00000131873	intron_variant
16	20355811	A	G	16	20344489	LTBR	P36941	rs34262842	0.158443	-0.0613214	0.00785388	14.235	5.82103e-15	-	UMOD	ENSG00000169344	intron_variant
17	64210580	A	C	17	66214462	LTBR	P36941	rs1801689	0.029864	0.134716	0.0167073	15.1291	7.42848e-16	-	APOH	ENSG00000091583	missense_variant
19	807442	G	C	19	807442	LTBR	P36941	rs123698	0.616726	0.0695272	0.0059017	31.31	4.89779e-32	-	MIR4745	ENSG00000284361	downstream_gene_variant
19	36343079	C	G	19	35852177	LTBR	P36941	rs1137844	0.306511	0.0529679	0.00624617	16.6477	2.25061e-17	-	KIRREL2	ENSG00000126259	upstream_gene_variant
11	25049828	T	A	11	25028282	LUZP2	Q86TE4	rs76794772	0.0341635	-0.596967	0.0175301	253.449	3.55631e-254	LUZP2	LUZP2	ENSG00000187398	intron_variant
3	158388780	T	C	3	158670991	LXN	Q9BS40	rs8455	0.533018	-0.165031	0.00617572	156.59	2.5704e-157	LXN	LXN	ENSG00000079257	missense_variant
3	186388810	G	A	3	186671021	LXN	Q9BS40	rs72625027	0.168704	0.0670303	0.00822972	15.4207	3.79577e-16	-	HRG-AS1	ENSG00000197099	intron_variant,non_coding_transcript_variant
1	152285861	G	A	1	152313385	LY6D	Q14210	rs61816761	0.0218669	0.288802	0.0206198	43.8441	1.43186e-44	-	FLG	ENSG00000143631	stop_gained
4	77401452	C	T	4	76480299	LY6D	Q14210	rs28817415	0.438558	0.0460111	0.00576717	14.828	1.48594e-15	-	SHROOM3	ENSG00000138771	intron_variant
7	151413194	T	C	7	151716108	LY6D	Q14210	rs10224210	0.272968	0.0531309	0.00639714	16.0023	9.94718e-17	-	PRKAG2	ENSG00000106617	intron_variant
8	23715871	T	C	8	23858358	LY6D	Q14210	rs36071802	0.405086	0.0441165	0.00623624	11.8231	1.5028e-12	-	STC1	ENSG00000159167	upstream_gene_variant
8	143867905	C	T	8	142786489	LY6D	Q14210	rs2572925	0.403627	-0.43352	0.00613627	1085.78	0	LY6D	LY6D	ENSG00000167656	missense_variant
15	55621889	T	C	15	55329691	LY6D	Q14210	rs28459661	0.353318	-0.0441781	0.00603032	12.625	2.37137e-13	-	PIGB	ENSG00000069943	intron_variant
16	20392332	G	A	16	20381010	LY6D	Q14210	rs77924615	0.190681	-0.0650773	0.00731376	18.2449	5.68984e-19	-	PDILT	ENSG00000169340	intron_variant
19	38766373	A	T	19	38275733	LY6D	Q14210	rs7251987	0.175624	-0.0577171	0.00764738	13.3523	4.44324e-14	-	SPINT2	ENSG00000167642	intron_variant
19	51527970	C	T	19	51024714	LY6D	Q14210	rs117268623	0.0305231	0.129545	0.0166392	14.1584	6.94384e-15	-	KLK11	ENSG00000167757	missense_variant
2	160762687	G	A	2	159906176	LY75	O60449	rs72957586	0.531202	0.928344	0.00623383	4818	0	LY75	LY75	ENSG00000054219	upstream_gene_variant
4	103188709	C	T	4	102267552	LY75	O60449	rs13107325	0.0710487	0.0596473	0.00824114	12.3408	4.56247e-13	-	SLC39A8	ENSG00000138821	missense_variant
6	31237858	T	C	6	31270081	LY75	O60449	rs34794906	0.270338	0.0510687	0.0048033	25.6746	2.11544e-26	-	HLA-C	ENSG00000204525	synonymous_variant
9	136131461	G	A	9	133256074	LY75	O60449	rs8176741	0.0708426	0.0947088	0.00830323	29.4099	3.89135e-30	-	ABO	ENSG00000175164	synonymous_variant
11	126278203	T	C	11	126408308	LY75	O60449	rs2298475	0.0734824	-0.0911368	0.0080457	29.0177	9.60064e-30	-	ST3GAL4	ENSG00000110080	splice_region_variant,synonymous_variant
12	111884608	T	C	12	111446804	LY75	O60449	rs3184504	0.539253	-0.0563753	0.00429081	38.7037	1.97834e-39	-	SH2B3	ENSG00000111252	missense_variant
12	121207147	C	T	12	120769344	LY75	O60449	rs12579868	0.461286	-0.0299859	0.00423292	11.8537	1.40055e-12	-	SPPL3	ENSG00000157837	intron_variant
17	7069412	G	A	17	7166093	LY75	O60449	rs186021206	0.00597249	0.890452	0.0300674	192.021	9.52796e-193	-	-	-	intergenic_variant
19	49206674	G	A	19	48703417	LY75	O60449	rs601338	0.501129	0.0347113	0.00422726	15.66	2.18776e-16	-	FUT2	ENSG00000176920	stop_gained
22	39750848	T	TAA	22	39354843	LY75	O60449	rs137704	0.682013	-0.0314616	0.0046046	11.079	8.33681e-12	-	SYNGR1	ENSG00000100321	intron_variant
1	25291697	C	T	1	24965206	LY9	Q9HBG7	rs188468174	0.0136443	-0.222322	0.0267826	15.9861	1.03252e-16	-	RUNX3-AS1	ENSG00000229162	downstream_gene_variant
1	44290530	A	G	1	43824858	LY9	Q9HBG7	rs37458	0.345052	0.0735081	0.0063954	29.849	1.41579e-30	-	ST3GAL3	ENSG00000126091	intron_variant
1	109817192	A	G	1	109274570	LY9	Q9HBG7	rs7528419	0.223393	-0.0505263	0.00732734	11.2705	5.36414e-12	-	PSRC1	ENSG00000134222	downstream_gene_variant
1	160771197	C	T	1	160801407	LY9	Q9HBG7	rs474918	0.77905	-0.594363	0.00739071	1406.39	0	LY9	LY9	ENSG00000122224	intron_variant
1	184865132	T	A	1	184895998	LY9	Q9HBG7	rs115276619	0.0162241	0.192786	0.0250362	13.8672	1.35769e-14	-	NIBAN1	ENSG00000135842	intron_variant
2	111807677	G	A	2	111050100	LY9	Q9HBG7	rs2009581	0.273762	-0.0538395	0.0063951	16.4201	3.80102e-17	-	MIR4435-2HG	ENSG00000172965	intron_variant,non_coding_transcript_variant
3	169750564	A	C	3	170032776	LY9	Q9HBG7	rs4955707	0.375897	-0.0551424	0.00599511	19.4377	3.65006e-20	-	-	-	intergenic_variant
3	186735690	A	C	3	187017902	LY9	Q9HBG7	rs5001409	0.385938	-0.0661802	0.00583197	29.119	7.60326e-30	-	ST6GAL1	ENSG00000073849	intron_variant
5	35874575	C	T	5	35874473	LY9	Q9HBG7	rs6897932	0.262247	-0.053432	0.0064611	15.8723	1.34184e-16	-	IL7R	ENSG00000168685	missense_variant
5	131821642	CCCTACTTCCTTCCTCA	C	5	132485950	LY9	Q9HBG7	rs777572865	0.334228	-0.0576434	0.00607695	20.618	2.40991e-21	-	IRF1-AS1	ENSG00000197536	intron_variant,non_coding_transcript_variant
6	31356598	C	T	6	31388821	LY9	Q9HBG7	rs2516501	0.254405	0.0575156	0.00652895	17.8999	1.25922e-18	-	-	-	regulatory_region_variant
7	50307710	T	C	7	50268114	LY9	Q9HBG7	rs876036	0.321222	-0.0500825	0.00608552	15.7269	1.87543e-16	-	-	-	intergenic_variant
7	150931805	G	A	7	151234719	LY9	Q9HBG7	rs111632177	0.109485	0.0728674	0.00908474	14.9787	1.05027e-15	-	SMARCD3	ENSG00000082014	downstream_gene_variant
9	117692882	C	T	9	114930602	LY9	Q9HBG7	rs3181356	0.222753	0.0477956	0.00709876	10.7792	1.66265e-11	-	TNFSF8	ENSG00000106952	upstream_gene_variant
9	136132908	T	TC	9	133257521	LY9	Q9HBG7	rs8176719	0.343485	0.0610284	0.00597277	23.7823	1.65082e-24	-	ABO	ENSG00000175164	frameshift_variant,splice_donor_region_variant
11	126232186	G	A	11	126362291	LY9	Q9HBG7	rs75071241	0.0591149	-0.107303	0.0120566	18.2529	5.58599e-19	-	ST3GAL4	ENSG00000110080	intron_variant
11	134264227	A	G	11	134394333	LY9	Q9HBG7	rs74622686	0.145382	0.0547084	0.0081276	10.7739	1.68306e-11	-	B3GAT1	ENSG00000109956	intron_variant
12	111884608	T	C	12	111446804	LY9	Q9HBG7	rs3184504	0.538963	-0.120473	0.0057951	95.2618	5.47268e-96	-	SH2B3	ENSG00000111252	missense_variant
12	121271734	T	C	12	120833931	LY9	Q9HBG7	rs11065286	0.560995	-0.0429407	0.00571563	13.2377	5.78496e-14	-	SPPL3	ENSG00000157837	intron_variant
13	28604007	T	C	13	28029870	LY9	Q9HBG7	rs76428106	0.012616	0.262189	0.0263616	22.5803	2.62845e-23	-	FLT3	ENSG00000122025	intron_variant
17	7069412	G	A	17	7166093	LY9	Q9HBG7	rs186021206	0.00607954	0.972776	0.0401699	128.827	1.48936e-129	-	-	-	intergenic_variant
17	79220224	G	C	17	81246424	LY9	Q9HBG7	rs2725405	0.436582	0.0809483	0.0058056	43.4605	3.46338e-44	-	SLC38A10	ENSG00000157637	missense_variant
22	30433171	GT	G	22	30037182	LY9	Q9HBG7	-	0.46001	-0.0427288	0.00570318	13.1689	6.77798e-14	-	HORMAD2-AS1	ENSG00000227117	intron_variant,non_coding_transcript_variant
1	25291697	C	T	1	24965206	LY96	Q9Y6Y9	rs188468174	0.0135145	-0.472692	0.0263005	71.4969	3.18493e-72	-	RUNX3-AS1	ENSG00000229162	downstream_gene_variant
2	72054837	C	T	2	71827707	LY96	Q9Y6Y9	rs35668054	0.0751249	-0.124362	0.0116661	25.8056	1.56459e-26	-	-	-	regulatory_region_variant
2	112220359	T	C	2	111462782	LY96	Q9Y6Y9	rs1448187	0.69096	-0.0502556	0.00715429	11.668	2.14783e-12	-	MIR4435-2HG	ENSG00000172965	intron_variant,non_coding_transcript_variant
3	176801097	ATGTC	A	3	177083309	LY96	Q9Y6Y9	-	0.103303	-0.081975	0.00992345	15.8393	1.44777e-16	-	TBL1XR1	ENSG00000177565	intron_variant
5	55438851	C	T	5	56143024	LY96	Q9Y6Y9	rs10065637	0.196717	-0.0605176	0.00750171	15.143	7.19449e-16	-	RNA5SP184	ENSG00000223003	downstream_gene_variant
6	32422191	G	A	6	32454414	LY96	Q9Y6Y9	rs2097442	0.278497	-0.0734472	0.0067023	27.2183	6.04923e-28	-	-	-	intergenic_variant
6	45526942	G	T	6	45559205	LY96	Q9Y6Y9	rs1200426	0.236492	0.0519037	0.00705178	12.7366	1.834e-13	-	RUNX2	ENSG00000124813	intron_variant
6	106727215	C	T	6	106279340	LY96	Q9Y6Y9	rs3804333	0.195344	-0.0551391	0.00756027	12.5193	3.02482e-13	-	RN7SL47P	ENSG00000244710	downstream_gene_variant
7	150919829	G	A	7	151222743	LY96	Q9Y6Y9	rs7812088	0.112983	0.0640235	0.00941296	10.9853	1.03443e-11	-	ABCF2	ENSG00000033050	intron_variant
8	74917084	A	G	8	74004849	LY96	Q9Y6Y9	rs6472812	0.95752	-0.195594	0.0147717	39.2943	5.07809e-40	LY96	LY96	ENSG00000154589	missense_variant
8	128230926	T	TACAC	8	127218681	LY96	Q9Y6Y9	rs111560784	0.29676	0.0479438	0.00678171	11.8085	1.55418e-12	-	PCAT1	ENSG00000253438	intron_variant,non_coding_transcript_variant
9	117692882	C	T	9	114930602	LY96	Q9Y6Y9	rs3181356	0.222157	0.0542316	0.00747908	12.3836	4.13428e-13	-	TNFSF8	ENSG00000106952	upstream_gene_variant
10	6094697	C	T	10	6052734	LY96	Q9Y6Y9	rs61839660	0.0924145	0.0711367	0.0102903	11.3236	4.74679e-12	-	IL2RA	ENSG00000134460	intron_variant
11	61599347	G	A	11	61831875	LY96	Q9Y6Y9	rs61897793	0.179526	0.0716357	0.0077821	19.4672	3.41036e-20	-	FADS2	ENSG00000134824	intron_variant
11	111270882	G	C	11	111400157	LY96	Q9Y6Y9	rs12362038	0.653159	-0.0461928	0.00631158	12.6015	2.50323e-13	-	POU2AF1	ENSG00000110777	intron_variant
11	113748991	T	C	11	113878269	LY96	Q9Y6Y9	rs2510564	0.467119	0.0408355	0.00602998	10.8964	1.2694e-11	-	USP28	ENSG00000048028	upstream_gene_variant
12	111884608	T	C	12	111446804	LY96	Q9Y6Y9	rs3184504	0.538925	-0.0557226	0.00608969	19.2459	5.67675e-20	-	SH2B3	ENSG00000111252	missense_variant
14	106174221	G	A	14	105707884	LY96	Q9Y6Y9	rs117775520	0.03616	-0.18983	0.0158185	32.4522	3.53021e-33	-	IGHA1	ENSG00000211895	missense_variant
17	7462969	A	G	17	7559652	LY96	Q9Y6Y9	rs3803800	0.77198	-0.0738994	0.0072198	23.8625	1.37246e-24	-	TNFSF13	ENSG00000161955	missense_variant
17	16852187	A	G	17	16948873	LY96	Q9Y6Y9	rs34557412	0.00652698	-0.508634	0.0370778	42.1013	7.91954e-43	-	TNFRSF13B	ENSG00000240505	missense_variant
17	38035766	GAGA	G	17	39879513	LY96	Q9Y6Y9	-	0.459635	-0.0415452	0.00605209	11.1761	6.66653e-12	-	ZPBP2	ENSG00000186075	downstream_gene_variant
22	21971041	C	T	22	21616752	LY96	Q9Y6Y9	rs738129	0.204443	0.0504557	0.00745901	10.8733	1.33875e-11	-	UBE2L3	ENSG00000185651	intron_variant
22	30529631	C	A	22	30133642	LY96	Q9Y6Y9	rs2412973	0.45432	-0.0615935	0.0060209	23.8369	1.45579e-24	-	RPS3AP51	ENSG00000225971	downstream_gene_variant
4	4271886	C	T	4	4270159	LYAR	Q9NX58	rs11723339	0.613523	-0.0497729	0.00644804	13.9311	1.17193e-14	LYAR	LYAR	ENSG00000145220	intron_variant
6	32625409	A	G	6	32657632	LYAR	Q9NX58	rs28631719	0.529891	0.048771	0.007013	11.4508	3.5416e-12	-	HLA-DQB1-AS1	ENSG00000223534	upstream_gene_variant
3	56849749	T	C	3	56815721	LYN	P07948	rs1354034	0.589653	0.0567465	0.00624357	18.9994	1.00138e-19	-	ARHGEF3	ENSG00000163947	intron_variant,non_coding_transcript_variant
4	83560949	G	A	4	82639796	LYN	P07948	rs9991687	0.861682	-0.0862552	0.00887098	21.62	2.39883e-22	-	SCD5	ENSG00000145284	intron_variant
7	106372622	T	C	7	106732176	LYN	P07948	rs342294	0.450986	-0.0437823	0.00612025	12.0732	8.4489e-13	-	-	ENSG00000243797	intron_variant,non_coding_transcript_variant
10	65048306	C	A	10	63288546	LYN	P07948	rs7080386	0.411154	0.0504712	0.00621034	15.3564	4.40149e-16	-	JMJD1C	ENSG00000171988	intron_variant
11	119120376	CTTTT	C	11	119249666	LYN	P07948	rs770971500	0.24421	0.0767695	0.00753993	23.6211	2.39276e-24	-	CBL	ENSG00000110395	intron_variant
19	55536595	G	A	19	55025227	LYN	P07948	rs1613662	0.832027	0.0648642	0.00820648	14.5686	2.70023e-15	-	GP6	ENSG00000088053	missense_variant
2	27730940	T	C	2	27508073	LYPD3	O95274	rs1260326	0.616064	0.0523519	0.00569414	19.4219	3.7853e-20	-	GCKR	ENSG00000084734	missense_variant,splice_region_variant
2	136213160	T	C	2	135455590	LYPD3	O95274	rs13423417	0.00117616	0.641045	0.0911455	11.695	2.01837e-12	-	ZRANB3	ENSG00000121988	intron_variant
2	211540507	C	A	2	210675783	LYPD3	O95274	rs1047891	0.31307	0.0556107	0.0059519	20.03	9.33254e-21	-	CPS1	ENSG00000021826	missense_variant
4	103188709	C	T	4	102267552	LYPD3	O95274	rs13107325	0.0710233	0.0931074	0.0108214	17.1136	7.69839e-18	-	SLC39A8	ENSG00000138821	missense_variant
6	2245345	A	G	6	2245111	LYPD3	O95274	rs2479016	0.450572	-0.0765633	0.00569831	40.4303	3.71279e-41	-	GMDS-DT	ENSG00000250903	upstream_gene_variant
6	32505189	T	G	6	32537412	LYPD3	O95274	rs200819822	0.361493	-0.0452397	0.00568516	14.7556	1.7555e-15	-	-	-	intergenic_variant
8	134600225	C	T	8	133587982	LYPD3	O95274	rs73363023	0.217477	0.180816	0.00673338	158.117	7.63836e-159	-	-	-	intergenic_variant
9	36292418	C	A	9	36292421	LYPD3	O95274	rs10758361	0.408219	-0.0586402	0.00576432	23.582	2.61818e-24	-	CLTA	ENSG00000122705	intron_variant,NMD_transcript_variant
9	136141870	C	T	9	133266456	LYPD3	O95274	rs2519093	0.182205	-0.150677	0.00717912	97.0759	8.39653e-98	-	ABO	ENSG00000175164	intron_variant
10	17875857	T	G	10	17833858	LYPD3	O95274	rs56278466	0.659076	0.0449732	0.00580775	14.015	9.66051e-15	-	MRC1	ENSG00000260314	intron_variant
11	71850156	C	CTA	11	72139110	LYPD3	O95274	rs139130389	0.0780163	-0.463609	0.0105263	422.957	0	-	FOLR3	ENSG00000110203	frameshift_variant
11	126226663	C	A	11	126356768	LYPD3	O95274	rs683486	0.396234	0.0806977	0.00585549	42.4826	3.29155e-43	-	GSEC	ENSG00000280832	upstream_gene_variant
12	628236	C	A	12	519070	LYPD3	O95274	rs2286782	0.214222	-0.0622177	0.00686708	18.8857	1.30107e-19	-	B4GALNT3	ENSG00000139044	intron_variant
12	124494540	C	T	12	124009993	LYPD3	O95274	rs7307053	0.311501	0.0518033	0.00596015	17.447	3.57273e-18	-	ZNF664	ENSG00000179195	intron_variant
16	427820	C	T	16	377820	LYPD3	O95274	rs12922073	0.584602	-0.0999241	0.00563992	69.5108	3.08461e-70	-	PGAP6	ENSG00000129925	synonymous_variant
16	3356441	C	T	16	3306441	LYPD3	O95274	rs62034712	0.237055	0.161994	0.00655969	133.92	1.20226e-134	-	TIGD7	ENSG00000140993	upstream_gene_variant
17	7069412	G	A	17	7166093	LYPD3	O95274	rs186021206	0.00602489	0.902433	0.0393242	115.817	1.52405e-116	-	-	-	intergenic_variant
18	28611061	A	T	18	31031095	LYPD3	O95274	rs276937	0.325746	0.130906	0.00593789	106.98	1.04713e-107	-	DSC3	ENSG00000134762	missense_variant
19	5840619	C	T	19	5840608	LYPD3	O95274	rs708686	0.288169	0.0856421	0.00667677	36.9357	1.15958e-37	-	FUT3	ENSG00000171124	downstream_gene_variant
19	43962398	C	A	19	43458246	LYPD3	O95274	rs11666797	0.160357	-0.427919	0.00808299	610.424	0	LYPD3	LYPD3	ENSG00000124466	downstream_gene_variant
19	49206674	G	A	19	48703417	LYPD3	O95274	rs601338	0.501261	0.258649	0.00593106	414.7	0	-	FUT2	ENSG00000176920	stop_gained
21	42858367	T	C	21	41486440	LYPD3	O95274	rs383510	0.517546	-0.0779879	0.00555853	43.9927	1.01695e-44	-	TMPRSS2	ENSG00000184012	intron_variant
1	249059598	A	G	1	20691678	LYPD8	Q6UX82	rs12729620	0.0628991	1.02733	0.0143269	1118.48	0	-	KIF17	ENSG00000117245	intron_variant
1	249059216	C	T	1	55564598	LYPD8	Q6UX82	rs12046713	0.0986446	0.819846	0.0104317	1343.23	0	-	-	ENSG00000234810	intron_variant,non_coding_transcript_variant
1	249059465	T	C	1	110298586	LYPD8	Q6UX82	rs12022008	0.0921167	0.886048	0.0114877	1293.81	0	-	RBM15-AS1	ENSG00000227963	intron_variant,non_coding_transcript_variant
1	249058896	T	C	1	133200121	LYPD8	Q6UX82	rs28768088	0.0984144	0.821565	0.0104508	1343.94	0	-	-	-	intergenic_variant
1	249068929	T	C	1	248774730	LYPD8	Q6UX82	rs12748771	0.0985986	0.822797	0.0104443	1349.67	0	LYPD8	DPY19L4P1	ENSG00000229663	upstream_gene_variant
7	100632790	C	T	7	100989509	LYPD8	Q6UX82	rs4556017	0.859339	-0.0729867	0.00823515	18.1078	7.80189e-19	-	MUC12	ENSG00000205277	intron_variant
9	136149399	G	A	9	133273983	LYPD8	Q6UX82	rs507666	0.182151	-0.134853	0.00739237	73.6223	2.38616e-74	-	ABO	ENSG00000175164	intron_variant
11	126350141	T	C	11	126480246	LYPD8	Q6UX82	rs11220517	0.19051	0.0863577	0.00725166	31.972	1.0666e-32	-	KIRREL3	ENSG00000149571	intron_variant
17	7069412	G	A	17	7166093	LYPD8	Q6UX82	rs186021206	0.00588969	0.545624	0.0409581	39.7606	1.7354e-40	-	-	-	intergenic_variant
17	47245290	A	G	17	49167928	LYPD8	Q6UX82	rs72835418	0.105104	0.125056	0.00930221	40.4744	3.35429e-41	-	B4GALNT2	ENSG00000167080	intron_variant
19	5840619	C	T	19	5840608	LYPD8	Q6UX82	rs708686	0.287998	0.166282	0.006466	145.116	7.65597e-146	-	FUT3	ENSG00000171124	downstream_gene_variant
19	44153100	A	G	19	43648948	LYPD8	Q6UX82	rs4760	0.148701	-0.110054	0.00802884	42.0373	9.17698e-43	-	PLAUR	ENSG00000011422	missense_variant
2	224880498	T	C	2	224015781	LYSMD3	Q7Z3D4	rs68066031	0.221382	0.0858754	0.00757626	29.0543	8.8247e-30	-	SERPINE2	ENSG00000135919	intron_variant
3	56849749	T	C	3	56815721	LYSMD3	Q7Z3D4	rs1354034	0.58878	0.0537185	0.00636263	16.5089	3.09813e-17	-	ARHGEF3	ENSG00000163947	intron_variant,non_coding_transcript_variant
5	89806265	G	A	5	90510448	LYSMD3	Q7Z3D4	rs10514327	0.380591	-0.0520825	0.00643585	15.2334	5.84252e-16	LYSMD3	POLR3G	ENSG00000113356	intron_variant
22	22697490	C	A	22	22343138	LYSMD3	Q7Z3D4	rs6519245	0.410596	-0.0573329	0.00638305	18.5755	2.65766e-19	-	ASH2LP3	ENSG00000225724	downstream_gene_variant
1	110470764	G	A	1	109928142	LYVE1	Q9Y5Y7	rs333947	0.147854	0.0572789	0.00831307	11.2541	5.57057e-12	-	CSF1	ENSG00000184371	intron_variant
2	203507663	C	T	2	202642940	LYVE1	Q9Y5Y7	rs35202091	0.287864	0.0443947	0.00654377	10.933	1.16681e-11	-	FAM117B	ENSG00000138439	intron_variant
2	232162593	C	T	2	231297880	LYVE1	Q9Y5Y7	rs17625552	0.0233723	-0.147046	0.0201032	12.588	2.58226e-13	-	ARMC9	ENSG00000135931	intron_variant
3	98688564	A	T	3	98969720	LYVE1	Q9Y5Y7	rs2470872	0.575105	-0.0531915	0.00598486	18.2049	6.23878e-19	-	-	ENSG00000239462	intron_variant,non_coding_transcript_variant
3	185878419	A	G	3	186160630	LYVE1	Q9Y5Y7	rs4686739	0.631003	-0.045143	0.00616374	12.6184	2.40769e-13	-	DGKG	ENSG00000058866	intron_variant
8	9183596	A	G	8	9326086	LYVE1	Q9Y5Y7	rs4841132	0.908857	-0.0776472	0.0102836	13.3632	4.33311e-14	-	PPP1R3B-DT	ENSG00000248538	non_coding_transcript_exon_variant
8	134470631	T	C	8	133458388	LYVE1	Q9Y5Y7	rs2142306	0.420444	0.0450272	0.00599533	13.2294	5.89658e-14	-	ST3GAL1	ENSG00000008513	3_prime_UTR_variant
9	33117965	C	T	9	33117967	LYVE1	Q9Y5Y7	rs7865362	0.375604	0.125431	0.00623319	89.3344	4.6302e-90	-	B4GALT1	ENSG00000086062	intron_variant
9	79118400	C	T	9	76503484	LYVE1	Q9Y5Y7	rs147866228	0.00767857	-0.383599	0.0337471	29.2137	6.11364e-30	-	GCNT1	ENSG00000187210	missense_variant
9	136149095	CA	C	9	133273680	LYVE1	Q9Y5Y7	rs781822643	0.343366	0.0576293	0.00623786	19.6026	2.49689e-20	-	ABO	ENSG00000175164	intron_variant
10	71993094	T	G	10	70233338	LYVE1	Q9Y5Y7	rs7077538	0.313675	-0.0554113	0.00637351	17.4561	3.49865e-18	-	PPA1	ENSG00000180817	5_prime_UTR_variant
11	10613380	T	A	11	10591833	LYVE1	Q9Y5Y7	rs114708736	0.0416874	0.335945	0.0150521	109.616	2.42103e-110	LYVE1	IRAG1-AS1	ENSG00000177112	intron_variant,non_coding_transcript_variant
11	47377283	A	G	11	47355732	LYVE1	Q9Y5Y7	rs71475909	0.347461	-0.0647776	0.00642782	23.159	6.93426e-24	-	MYBPC3	ENSG00000134571	upstream_gene_variant
11	60969799	A	G	11	61202327	LYVE1	Q9Y5Y7	rs7938323	0.343345	0.0651943	0.00634509	24.0382	9.15799e-25	-	PGA3	ENSG00000229859	upstream_gene_variant
11	126225876	C	G	11	126355981	LYVE1	Q9Y5Y7	rs112771035	0.0703299	0.444007	0.0117628	311.068	0	-	GSEC	ENSG00000280832	upstream_gene_variant
12	6673885	G	A	12	6564719	LYVE1	Q9Y5Y7	rs9737646	0.172286	0.0533589	0.00788383	10.8846	1.30437e-11	-	NOP2	ENSG00000111641	intron_variant
12	121194053	C	T	12	120756250	LYVE1	Q9Y5Y7	rs608394	0.508508	-0.0512271	0.00590024	17.411	3.8815e-18	-	-	ENSG00000255946	intron_variant,non_coding_transcript_variant
14	33175822	G	A	14	32706616	LYVE1	Q9Y5Y7	rs1955512	0.575357	0.0705428	0.00611811	30.0316	9.29822e-31	-	AKAP6	ENSG00000151320	intron_variant
17	7069412	G	A	17	7166093	LYVE1	Q9Y5Y7	rs186021206	0.00603281	1.34173	0.0419892	223.326	4.72063e-224	-	-	-	intergenic_variant
17	57932216	C	T	17	59854855	LYVE1	Q9Y5Y7	rs67043925	0.153612	-0.0582816	0.0081724	12.0032	9.92659e-13	-	TUBD1	ENSG00000108423	downstream_gene_variant
20	2106355	G	A	20	2125709	LYVE1	Q9Y5Y7	rs6112930	0.38014	-0.0745992	0.00611043	33.5529	2.79963e-34	-	STK35	ENSG00000125834	intron_variant
1	236187372	T	C	1	236024072	LYZL2	Q7Z4W2	rs138933538	0.00190221	-0.471753	0.0649063	12.4386	3.6425e-13	-	NID1	ENSG00000116962	missense_variant,splice_region_variant
10	30894447	C	T	10	30605518	LYZL2	Q7Z4W2	rs116792212	0.0413835	0.501956	0.0144124	265.039	9.14113e-266	LYZL2	-	-	intergenic_variant
2	48637411	C	T	2	48410272	LZTFL1	Q9NQ48	rs61303367	0.317356	0.0488209	0.00667105	12.6002	2.51073e-13	-	-	-	intergenic_variant
3	45869972	C	T	3	45828480	LZTFL1	Q9NQ48	rs1129183	0.0767726	-0.265058	0.0115458	115.902	1.25314e-116	LZTFL1	LZTFL1	ENSG00000163818	missense_variant
3	56849749	T	C	3	56815721	LZTFL1	Q9NQ48	rs1354034	0.589014	0.0692029	0.00630062	27.3384	4.58775e-28	-	ARHGEF3	ENSG00000163947	intron_variant,non_coding_transcript_variant
5	131787137	A	G	5	132451445	LZTFL1	Q9NQ48	rs6866614	0.592873	0.0462265	0.0063984	12.2991	5.02227e-13	-	IRF1-AS1	ENSG00000197536	intron_variant,non_coding_transcript_variant
6	31567992	G	GT	6	31600215	LZTFL1	Q9NQ48	rs574628490	0.129672	0.0719067	0.00997148	12.2561	5.54498e-13	-	-	-	intergenic_variant
7	106372219	C	G	7	106731773	LZTFL1	Q9NQ48	rs342293	0.454332	-0.0468441	0.00615807	13.5518	2.80673e-14	-	-	ENSG00000243797	intron_variant,non_coding_transcript_variant
9	34130435	G	A	9	34130437	LZTFL1	Q9NQ48	rs61237993	0.129212	0.0981593	0.00926234	25.5151	3.05422e-26	-	DCAF12	ENSG00000198876	upstream_gene_variant
12	54712308	G	A	12	54318524	LZTFL1	Q9NQ48	rs10876550	0.572027	0.0601117	0.00626473	21.0772	8.37144e-22	-	RNU6-950P	ENSG00000207381	upstream_gene_variant
7	38242166	T	A	7	38202565	M6PR	P20645	rs10224886	0.248204	-0.0534346	0.00723436	12.8209	1.51043e-13	-	STARD3NL	ENSG00000010270	intron_variant
8	106581528	A	T	8	105569300	M6PR	P20645	rs6993770	0.291844	-0.0587699	0.00686356	16.9572	1.10357e-17	-	ZFPM2	ENSG00000169946	intron_variant
12	9082581	A	G	12	8929985	M6PR	P20645	rs4883201	0.103844	-0.288167	0.0103753	169.054	8.8308e-170	M6PR	PHC1	ENSG00000111752	intron_variant
14	106483584	T	C	14	21737747	M6PR	P20645	rs58534292	0.644782	0.0473687	0.00659215	12.1746	6.6896e-13	-	TRAV4	ENSG00000211778	downstream_gene_variant
14	106440811	G	A	14	105974722	M6PR	P20645	rs66743574	0.607807	0.0515906	0.00664772	14.0731	8.45084e-15	-	ADAM6	ENSG00000271968	upstream_gene_variant
7	2265063	G	A	7	2225428	MAD1L1	Q9Y6D9	rs143579216	0.00273068	1.25239	0.0610455	92.8063	1.56207e-93	MAD1L1	MAD1L1	ENSG00000002822	synonymous_variant
12	111973358	A	G	12	111535554	MAD1L1	Q9Y6D9	rs597808	0.537567	-0.0478782	0.00607048	14.5095	3.09386e-15	-	ATXN2	ENSG00000204842	intron_variant
19	45413233	G	T	19	44909976	MAD1L1	Q9Y6D9	rs1065853	0.0821272	0.0738059	0.0106958	11.2853	5.18442e-12	-	APOC1	ENSG00000130208	upstream_gene_variant
3	56849749	T	C	3	56815721	MAGED1	Q9Y5V3	rs1354034	0.589044	0.0602284	0.00641325	20.227	5.92925e-21	-	ARHGEF3	ENSG00000163947	intron_variant,non_coding_transcript_variant
7	6502367	T	C	7	6462736	MAGED1	Q9Y5V3	rs6796	0.279733	0.0532387	0.00700605	13.525	2.98538e-14	-	KDELR2	ENSG00000136240	3_prime_UTR_variant
7	106372219	C	G	7	106731773	MAGED1	Q9Y5V3	rs342293	0.454369	-0.0719451	0.00629103	29.5592	2.75931e-30	-	-	ENSG00000243797	intron_variant,non_coding_transcript_variant
X	51648038	C	CT	23	51904942	MAGED1	Q9Y5V3	rs34891096	0.139906	-0.0553146	0.00753336	12.6789	2.09459e-13	MAGED1	MAGED1	ENSG00000179222	downstream_gene_variant
1	161671306	G	T	1	161701516	MAMDC2	Q7Z304	rs61804211	0.0999067	0.0693909	0.00971253	12.0441	9.03441e-13	-	Y_RNA	ENSG00000199595	downstream_gene_variant
2	224874874	G	A	2	224010157	MAMDC2	Q7Z304	rs13412535	0.222416	0.0666676	0.0070628	20.4255	3.75405e-21	-	SERPINE2	ENSG00000135919	intron_variant
2	238227919	A	G	2	237319276	MAMDC2	Q7Z304	rs6759927	0.311316	-0.110907	0.00634179	67.7539	1.76238e-68	-	COL6A3	ENSG00000163359	downstream_gene_variant
3	58440236	T	C	3	58454509	MAMDC2	Q7Z304	rs7633553	0.699345	0.0491966	0.00636908	13.9489	1.12486e-14	-	-	-	intergenic_variant
4	90857479	G	A	4	89936328	MAMDC2	Q7Z304	rs12646270	0.0552466	0.179054	0.0127595	44.0096	9.78138e-45	-	MMRN1	ENSG00000138722	missense_variant
4	103188709	C	T	4	102267552	MAMDC2	Q7Z304	rs13107325	0.0711022	0.182053	0.0114367	56.3255	4.72607e-57	-	SLC39A8	ENSG00000138821	missense_variant
9	72594981	G	T	9	69980065	MAMDC2	Q7Z304	rs12683555	0.259129	0.213018	0.00668695	221.96	1.09648e-222	MAMDC2	-	-	regulatory_region_variant
11	126239143	C	CT	11	126369248	MAMDC2	Q7Z304	rs68055275	0.145161	-0.0833495	0.00851033	21.9224	1.19564e-22	-	ST3GAL4	ENSG00000110080	intron_variant
12	104147207	A	G	12	103753429	MAMDC2	Q7Z304	rs3751198	0.60658	0.0552505	0.00604638	19.1955	6.37529e-20	-	STAB2	ENSG00000136011	intron_variant
15	44027885	T	C	15	43735687	MAMDC2	Q7Z304	rs139974673	0.0248836	-0.164685	0.0186867	17.9141	1.21871e-18	-	RNU6-354P	ENSG00000206589	upstream_gene_variant
15	75969335	C	T	15	75676994	MAMDC2	Q7Z304	rs77237106	0.166759	-0.0657495	0.00783549	16.3178	4.81061e-17	-	CSPG4	ENSG00000173546	missense_variant
15	101789044	C	T	15	101248839	MAMDC2	Q7Z304	rs28498458	0.344814	-0.0422285	0.0062254	10.93	1.1749e-11	-	CHSY1	ENSG00000131873	intron_variant
17	7069412	G	A	17	7166093	MAMDC2	Q7Z304	rs186021206	0.00601423	0.419207	0.0414391	23.3296	4.68166e-24	-	-	-	intergenic_variant
21	47412705	G	A	21	45992791	MAMDC2	Q7Z304	rs35059000	0.000583735	1.35688	0.135731	22.803	1.57398e-23	-	COL6A1	ENSG00000142156	missense_variant
1	109817590	G	T	1	109274968	MAMDC4	Q6UXC1	rs12740374	0.221337	-0.16091	0.00713227	111.978	1.05196e-112	-	PSRC1	ENSG00000134222	downstream_gene_variant
2	27730940	T	C	2	27508073	MAMDC4	Q6UXC1	rs1260326	0.615872	-0.137612	0.00612181	111.176	6.66807e-112	-	GCKR	ENSG00000084734	missense_variant,splice_region_variant
7	73015369	G	A	7	73601039	MAMDC4	Q6UXC1	rs13240065	0.123686	-0.183118	0.0090084	91.134	7.34514e-92	-	MLXIPL	ENSG00000009950	intron_variant
9	139748276	ACCCTGTGGCAGAGCACAGGG	A	9	136853824	MAMDC4	Q6UXC1	-	0.0186201	-0.859283	0.0227448	311.605	0	MAMDC4	MAMDC4	ENSG00000177943	frameshift_variant
15	43820717	C	T	15	43528519	MAMDC4	Q6UXC1	rs55707100	0.0248262	0.159764	0.0189296	16.4981	3.17614e-17	-	MAP1A	ENSG00000166963	missense_variant
17	45725931	T	A	17	47648565	MAMDC4	Q6UXC1	rs4794016	0.511918	0.048194	0.00591392	15.4363	3.66185e-16	-	KPNB1	ENSG00000108424	upstream_gene_variant
18	29816033	G	GTCTA	18	32236070	MAMDC4	Q6UXC1	rs76448799	0.392882	0.0434448	0.00609793	11.9811	1.04448e-12	-	GAREM1	ENSG00000141441	intron_variant
1	109817590	G	T	1	109274968	MAN1A2	O60476	rs12740374	0.221401	-0.215576	0.00694345	210.907	1.2388e-211	-	PSRC1	ENSG00000134222	downstream_gene_variant
1	118096628	G	A	1	117554006	MAN1A2	O60476	rs10923344	0.599511	0.194597	0.00596011	233.094	8.05378e-234	MAN1A2	VPS25P1	ENSG00000226755	downstream_gene_variant
1	230295076	TCTTAAAGTGTTCAGCACTCCC	T	1	230159329	MAN1A2	O60476	rs764992666	0.583481	0.0482362	0.00598404	15.1204	7.57879e-16	-	GALNT2	ENSG00000143641	intron_variant
5	72255610	T	C	5	72959783	MAN1A2	O60476	rs2548332	0.518316	0.0459583	0.00572478	15.0039	9.9106e-16	-	FCHO2-DT	ENSG00000272081	upstream_gene_variant
5	115346245	T	G	5	116010548	MAN1A2	O60476	rs17138646	0.123748	0.0820622	0.00867884	20.4926	3.21662e-21	-	LVRN	ENSG00000172901	intron_variant
6	32635296	C	T	6	32667519	MAN1A2	O60476	rs6908943	0.175318	-0.0921909	0.00766503	32.5937	2.54859e-33	-	HLA-DQB1	ENSG00000179344	upstream_gene_variant
8	126500031	C	G	8	125487789	MAN1A2	O60476	rs28601761	0.412469	-0.0424346	0.00578649	12.649	2.24388e-13	-	-	ENSG00000253111	intron_variant,non_coding_transcript_variant
9	33175018	T	A	9	33175020	MAN1A2	O60476	rs190804153	0.513076	0.0559165	0.00578522	21.3737	4.22961e-22	-	RNU4ATAC15P	ENSG00000252224	downstream_gene_variant
9	117088064	T	A	9	114325784	MAN1A2	O60476	rs10982156	0.0692578	0.116738	0.0115815	23.168	6.79204e-24	-	ORM2	ENSG00000228278	upstream_gene_variant
10	17875857	T	G	10	17833858	MAN1A2	O60476	rs56278466	0.659386	0.13024	0.00595184	105.417	3.82825e-106	-	MRC1	ENSG00000260314	intron_variant
11	61588305	A	G	11	61820833	MAN1A2	O60476	rs174564	0.337821	-0.0439237	0.0059691	12.7306	1.85952e-13	-	FADS1	ENSG00000149485	upstream_gene_variant
12	121340139	A	T	12	120902336	MAN1A2	O60476	rs1151851	0.398298	-0.0441211	0.00578117	13.6357	2.31366e-14	-	SPPL3	ENSG00000157837	intron_variant
14	50070586	A	G	14	49603868	MAN1A2	O60476	rs7145333	0.533294	-0.0431016	0.0056663	13.5509	2.81255e-14	-	RHOQP1	ENSG00000258568	downstream_gene_variant
14	94844947	C	T	14	94378610	MAN1A2	O60476	rs28929474	0.0194084	0.158395	0.0203872	14.1029	7.89042e-15	-	SERPINA1	ENSG00000197249	missense_variant
17	67081278	A	G	17	69085137	MAN1A2	O60476	rs77542162	0.0208146	0.213276	0.0197184	26.5393	2.88868e-27	-	ABCA6	ENSG00000154262	missense_variant
19	52314655	G	C	19	51811402	MAN1A2	O60476	rs28873836	0.261807	-0.19004	0.00647379	188.689	2.04644e-189	-	FPR3	ENSG00000187474	intron_variant
1	24179557	T	A	1	23853067	MAN2B2	Q9Y2E5	rs368971323	0.326341	-0.0354537	0.00460595	13.8573	1.38899e-14	-	FUCA1	ENSG00000179163	intron_variant
1	27021913	G	C	1	26695422	MAN2B2	Q9Y2E5	rs114165349	0.0220273	0.138931	0.0147825	20.2562	5.5437e-21	-	ARID1A	ENSG00000117713	upstream_gene_variant
2	242237902	C	T	2	241298487	MAN2B2	Q9Y2E5	rs59104589	0.353353	-0.0321755	0.00452169	11.9537	1.1125e-12	-	HDLBP	ENSG00000115677	intron_variant
3	135804550	T	A	3	136085708	MAN2B2	Q9Y2E5	rs61791721	0.236695	-0.0721972	0.00513857	44.1136	7.69839e-45	-	PPP2R3A	ENSG00000073711	intron_variant
4	6599684	T	A	4	6597957	MAN2B2	Q9Y2E5	rs2301791	0.475174	0.818376	0.00584508	4259	0	MAN2B2	MAN2B2	ENSG00000013288	intron_variant
4	154191226	G	A	4	153270074	MAN2B2	Q9Y2E5	rs41280463	0.160586	-0.0624406	0.00794267	14.4204	3.79839e-15	-	RNU6-1196P	ENSG00000252030	upstream_gene_variant
5	131800105	G	T	5	132464413	MAN2B2	Q9Y2E5	rs2706339	0.19452	0.0400588	0.00547559	12.5923	2.55682e-13	-	Y_RNA	ENSG00000202533	upstream_gene_variant
6	130364482	C	T	6	130043337	MAN2B2	Q9Y2E5	rs4895864	0.561877	0.0497369	0.00439381	28.9798	1.04761e-29	-	L3MBTL3	ENSG00000198945	intron_variant
8	61531713	A	T	8	60619154	MAN2B2	Q9Y2E5	rs660865	0.394438	-0.0343599	0.00449092	13.7001	1.9948e-14	-	RAB2A	ENSG00000104388	intron_variant
8	126482077	A	G	8	125469835	MAN2B2	Q9Y2E5	rs2954021	0.508405	-0.0301778	0.00432898	11.5025	3.14413e-12	-	-	ENSG00000253111	intron_variant,non_coding_transcript_variant
9	5629133	G	A	9	5629133	MAN2B2	Q9Y2E5	rs4471106	0.279273	-0.0355944	0.00486724	12.5832	2.61096e-13	-	RIC1	ENSG00000107036	5_prime_UTR_variant
10	65131440	CATA	C	10	63371680	MAN2B2	Q9Y2E5	-	0.467098	0.0431644	0.00432124	22.7683	1.7049e-23	-	MIR1296	ENSG00000221063	downstream_gene_variant
10	74203201	C	T	10	72443443	MAN2B2	Q9Y2E5	rs11000300	0.0426578	-0.094277	0.0107263	17.8225	1.50487e-18	-	MICU1	ENSG00000107745	intron_variant
10	101912194	C	T	10	100152437	MAN2B2	Q9Y2E5	rs1408579	0.47634	-0.0334221	0.00438514	13.6013	2.50438e-14	-	ERLIN1	ENSG00000107566	intron_variant
10	113949664	T	C	10	112189906	MAN2B2	Q9Y2E5	rs10787429	0.73311	-0.0357442	0.00492506	12.4045	3.94003e-13	-	GPAM	ENSG00000119927	intron_variant,non_coding_transcript_variant
12	102218899	T	C	12	101825121	MAN2B2	Q9Y2E5	rs10745925	0.292737	-0.351323	0.0050434	1055.65	0	-	GNPTAB	ENSG00000111670	intron_variant
13	41687844	T	TG	13	41113708	MAN2B2	Q9Y2E5	rs150641790	0.072104	0.0627411	0.00843255	12.9982	1.00415e-13	-	-	-	intergenic_variant
14	39730234	T	G	14	39261030	MAN2B2	Q9Y2E5	rs61998537	0.203329	0.0556222	0.00544768	23.7487	1.78361e-24	-	MIA2-AS1	ENSG00000258940	downstream_gene_variant
14	93652974	G	T	14	93186629	MAN2B2	Q9Y2E5	rs145078947	0.00232341	0.754277	0.0448603	62.7144	1.93019e-63	-	TMEM251	ENSG00000153485	missense_variant
15	60883281	C	A	15	60591082	MAN2B2	Q9Y2E5	rs339969	0.620059	0.0363257	0.00444663	15.5083	3.10242e-16	-	RORA-AS1	ENSG00000245534	intron_variant,non_coding_transcript_variant
17	44113392	T	A	17	46036026	MAN2B2	Q9Y2E5	rs9897621	0.206739	0.0389398	0.00542799	12.1373	7.28954e-13	-	KANSL1	ENSG00000120071	intron_variant
19	19379549	C	T	19	19268740	MAN2B2	Q9Y2E5	rs58542926	0.0744755	0.196618	0.00826503	124.364	4.32514e-125	-	TM6SF2	ENSG00000213996	missense_variant
19	45411941	T	C	19	44908684	MAN2B2	Q9Y2E5	rs429358	0.158643	-0.09197	0.00588654	54.2999	5.01303e-55	-	APOE	ENSG00000130203	missense_variant
19	54674742	C	T	19	54171009	MAN2B2	Q9Y2E5	rs4806498	0.429005	0.0310364	0.00439019	11.8082	1.55525e-12	-	MBOAT7	ENSG00000125505	downstream_gene_variant
22	44324730	C	T	22	43928850	MAN2B2	Q9Y2E5	rs738408	0.215066	0.0631475	0.0052356	32.7712	1.69356e-33	-	PNPLA3	ENSG00000100344	synonymous_variant
10	131567067	G	A	10	129768803	MANEAL	Q5VSG8	rs11016918	0.130095	0.0855589	0.00943189	18.9293	1.17679e-19	-	MGMT	ENSG00000170430	3_prime_UTR_variant
3	51540035	C	A	3	51506019	MANF	P55145	rs9311469	0.868268	0.097246	0.00906637	26.1144	7.68422e-27	MANF	-	-	intergenic_variant
3	56849749	T	C	3	56815721	MANF	P55145	rs1354034	0.589048	0.07022	0.00626461	28.4338	3.68299e-29	-	ARHGEF3	ENSG00000163947	intron_variant,non_coding_transcript_variant
5	131804347	C	A	5	132468655	MANF	P55145	rs2248116	0.589432	0.0434335	0.00629602	11.2796	5.25291e-12	-	Y_RNA	ENSG00000202533	downstream_gene_variant
6	31567992	G	GT	6	31600215	MANF	P55145	rs574628490	0.129489	0.0671046	0.0099489	10.815	1.53109e-11	-	-	-	intergenic_variant
7	106372219	C	G	7	106731773	MANF	P55145	rs342293	0.453993	-0.0599762	0.00613847	21.822	1.50661e-22	-	-	ENSG00000243797	intron_variant,non_coding_transcript_variant
8	106581528	A	T	8	105569300	MANF	P55145	rs6993770	0.291913	-0.0486438	0.006725	12.3266	4.71411e-13	-	ZFPM2	ENSG00000169946	intron_variant
10	65066186	G	T	10	63306426	MANF	P55145	rs10761741	0.413218	0.053992	0.00622147	17.3962	4.01606e-18	-	JMJD1C	ENSG00000171988	intron_variant
19	55536595	G	A	19	55025227	MANF	P55145	rs1613662	0.832172	0.0629946	0.00823033	13.7102	1.94895e-14	-	GP6	ENSG00000088053	missense_variant
1	36943916	C	G	1	36478315	MANSC1	Q9H8J5	rs3917932	0.578239	-0.0476025	0.00612509	14.1111	7.74283e-15	-	CSF3R	ENSG00000119535	intron_variant
1	179526214	C	T	1	179557079	MANSC1	Q9H8J5	rs61747728	0.0365742	0.160719	0.0158863	23.3323	4.65265e-24	-	NPHS2	ENSG00000116218	missense_variant
2	27730940	T	C	2	27508073	MANSC1	Q9H8J5	rs1260326	0.616123	0.081684	0.00619484	38.9751	1.05901e-39	-	GCKR	ENSG00000084734	missense_variant,splice_region_variant
2	113830582	A	C	2	113073005	MANSC1	Q9H8J5	rs4849150	0.657789	-0.043307	0.00638648	10.9233	1.19316e-11	-	IL1F10	ENSG00000136697	intron_variant
2	162964301	G	A	2	162107791	MANSC1	Q9H8J5	rs75166367	0.0562634	-0.116619	0.0130377	18.4284	3.72907e-19	-	-	-	regulatory_region_variant
3	58408679	G	A	3	58422952	MANSC1	Q9H8J5	rs11721168	0.366914	0.0525422	0.0062822	16.2161	6.07995e-17	-	PDHB	ENSG00000168291	downstream_gene_variant
4	724061	G	C	4	730272	MANSC1	Q9H8J5	rs11735280	0.306512	0.0465781	0.0065113	12.0724	8.46447e-13	-	PCGF3	ENSG00000185619	intron_variant
4	103188709	C	T	4	102267552	MANSC1	Q9H8J5	rs13107325	0.071067	0.0950827	0.011764	15.1977	6.34308e-16	-	SLC39A8	ENSG00000138821	missense_variant
4	187161061	T	G	4	186239907	MANSC1	Q9H8J5	rs71640035	0.414055	-0.0651251	0.00619343	25.1335	7.3536e-26	-	KLKB1	ENSG00000164344	intron_variant
6	31081205	T	C	6	31113428	MANSC1	Q9H8J5	rs2233956	0.211462	0.0720132	0.00741016	21.5981	2.5229e-22	-	CDSN	ENSG00000204539	downstream_gene_variant
6	52466320	T	C	6	52601522	MANSC1	Q9H8J5	rs6458844	0.642541	0.043262	0.00629278	11.2072	6.20583e-12	-	TRAM2-AS1	ENSG00000225791	intron_variant,non_coding_transcript_variant
8	6837233	A	G	8	6979711	MANSC1	Q9H8J5	rs2472240	0.573149	-0.0539769	0.00661055	15.4939	3.20701e-16	-	DEFA1	ENSG00000206047	intron_variant
8	70739986	G	T	8	69827751	MANSC1	Q9H8J5	rs4738028	0.496625	0.0492319	0.00605579	15.3662	4.30328e-16	-	SLCO5A1	ENSG00000137571	intron_variant
8	126504383	CCACCAT	C	8	125492141	MANSC1	Q9H8J5	-	0.607952	0.0488025	0.00666427	12.6154	2.42438e-13	-	-	ENSG00000253111	intron_variant,non_coding_transcript_variant
9	116014409	G	C	9	113252129	MANSC1	Q9H8J5	rs10817470	0.334248	-0.0464741	0.00636598	12.5422	2.86946e-13	-	SLC31A1	ENSG00000136868	intron_variant
9	136149399	G	A	9	133273983	MANSC1	Q9H8J5	rs507666	0.182265	-0.0975727	0.00779455	35.2258	5.94566e-36	-	ABO	ENSG00000175164	intron_variant
11	309127	A	G	11	309127	MANSC1	Q9H8J5	rs1059091	0.335226	-0.0578216	0.00641878	18.6788	2.09508e-19	-	IFITM2	ENSG00000185201	missense_variant
11	126181592	G	A	11	126311697	MANSC1	Q9H8J5	rs3862627	0.231908	-0.128127	0.00715624	70.9616	1.09245e-71	-	DCPS	ENSG00000110063	intron_variant
12	12499131	C	CTG	12	12346197	MANSC1	Q9H8J5	rs3053800	0.499419	0.046242	0.00601053	13.8441	1.43186e-14	MANSC1	MANSC1	ENSG00000111261	intron_variant
12	124157175	G	C	12	123672628	MANSC1	Q9H8J5	rs146326139	0.0131564	0.191624	0.0268945	11.9828	1.0404e-12	-	TCTN2	ENSG00000168778	intron_variant
13	22035802	G	A	13	21461663	MANSC1	Q9H8J5	rs9506687	0.252475	0.050409	0.00697447	12.3085	4.91473e-13	-	ZDHHC20	ENSG00000180776	upstream_gene_variant
14	64948953	A	G	14	64482235	MANSC1	Q9H8J5	rs10145005	0.312331	-0.0501446	0.00648682	13.9692	1.07349e-14	-	ZBTB25	ENSG00000089775	3_prime_UTR_variant
16	20365234	G	C	16	20353912	MANSC1	Q9H8J5	rs4997081	0.199114	-0.0509007	0.00755146	10.8018	1.57834e-11	-	UMOD	ENSG00000169344	upstream_gene_variant
17	1618363	T	C	17	1715069	MANSC1	Q9H8J5	rs11078597	0.192173	-0.0514079	0.00763008	10.7929	1.61102e-11	-	TLCD2	ENSG00000185561	upstream_gene_variant
17	7069412	G	A	17	7166093	MANSC1	Q9H8J5	rs186021206	0.00600016	0.636671	0.0428141	49.2911	5.11564e-50	-	-	-	intergenic_variant
17	38184580	C	T	17	40028327	MANSC1	Q9H8J5	rs6503533	0.622775	-0.0655794	0.00621203	25.3257	4.72389e-26	-	MIR6884	ENSG00000283721	upstream_gene_variant
17	56385573	C	T	17	58308212	MANSC1	Q9H8J5	rs138284624	0.0124757	0.186184	0.0271756	11.1352	7.32487e-12	-	TSPOAP1	ENSG00000005379	intron_variant
17	79268234	T	G	17	81294434	MANSC1	Q9H8J5	rs6565549	0.582067	-0.0488134	0.0061535	14.6684	2.14585e-15	-	SLC38A10	ENSG00000157637	intron_variant
19	836186	CA	C	19	836186	MANSC1	Q9H8J5	-	0.247981	0.103299	0.0073292	44.385	4.12098e-45	-	PRTN3	ENSG00000196415	upstream_gene_variant
19	36342212	C	T	19	35851310	MANSC1	Q9H8J5	rs3814995	0.305765	0.0445568	0.00654696	10.9977	1.00531e-11	-	NPHS1	ENSG00000161270	missense_variant
19	49206985	G	A	19	48703728	MANSC1	Q9H8J5	rs602662	0.526578	0.0446639	0.00605032	12.8073	1.55848e-13	-	FUT2	ENSG00000176920	missense_variant
X	112108391	TA	T	23	112865163	MANSC1	Q9H8J5	-	0.236105	-0.0511448	0.00590405	17.3364	4.60893e-18	-	-	-	intergenic_variant
5	96118866	C	T	5	96783162	MANSC4	A6NHS7	rs17482078	0.213094	0.0512846	0.00619319	15.9124	1.22349e-16	-	ERAP1	ENSG00000164307	missense_variant
6	32615109	G	T	6	32647332	MANSC4	A6NHS7	rs28453802	0.208447	-0.168807	0.00677566	136.277	5.28445e-137	-	HLA-DQA1	ENSG00000196735	downstream_gene_variant
10	64481290	A	G	10	62721530	MANSC4	A6NHS7	rs7088592	0.397144	0.0699652	0.00527744	39.3886	4.08696e-40	-	-	ENSG00000238280	intron_variant,non_coding_transcript_variant
11	126226663	C	A	11	126356768	MANSC4	A6NHS7	rs683486	0.395316	-0.0359624	0.00530186	10.9291	1.17733e-11	-	GSEC	ENSG00000280832	upstream_gene_variant
12	27924658	A	G	12	27771725	MANSC4	A6NHS7	rs12370269	0.221443	0.941074	0.0073929	3520.83	0	MANSC4	MANSC4	ENSG00000205693	intron_variant
12	125316743	C	T	12	124832197	MANSC4	A6NHS7	rs11057841	0.146369	0.073489	0.00885289	15.9866	1.03134e-16	-	SCARB1	ENSG00000073060	intron_variant
14	106483584	T	C	14	21737747	MAP1LC3B2	A6NCE7	rs58534292	0.64416	-0.0586614	0.00663661	18.0153	9.65384e-19	-	TRAV4	ENSG00000211778	downstream_gene_variant
14	106382849	T	G	14	105916990	MAP1LC3B2	A6NCE7	rs2857338	0.49685	0.0872169	0.00730136	32.163	6.87068e-33	-	IGHD5-5	ENSG00000211928	upstream_gene_variant
1	2233961	G	A	1	2302522	MAP2	P11137	rs11576356	0.175908	-0.0546742	0.00793845	11.245	5.68853e-12	-	SKI	ENSG00000157933	intron_variant
1	156466699	G	A	1	156496907	MAP2	P11137	rs1342442	0.643504	0.0677078	0.00637068	25.6561	2.2075e-26	-	MEF2D	ENSG00000116604	intron_variant
1	211430728	C	T	1	211257386	MAP2	P11137	rs35426013	0.553927	0.0414372	0.00614808	10.7998	1.58562e-11	-	RCOR3	ENSG00000117625	upstream_gene_variant
2	68633284	A	T	2	68406152	MAP2	P11137	rs4854474	0.273184	-0.0500722	0.00687417	12.4898	3.23743e-13	-	-	-	intergenic_variant
2	210360867	G	C	2	209496143	MAP2	P11137	rs113770841	0.0138718	0.430092	0.0259345	61.0398	9.12431e-62	MAP2	MAP2	ENSG00000078018	intron_variant
2	241510903	G	A	2	240571486	MAP2	P11137	rs78909033	0.128873	0.116498	0.00908827	36.8885	1.29271e-37	-	RNPEPL1	ENSG00000142327	intron_variant
3	56849749	T	C	3	56815721	MAP2	P11137	rs1354034	0.589168	0.0735796	0.00617951	31.9634	1.08793e-32	-	ARHGEF3	ENSG00000163947	intron_variant,non_coding_transcript_variant
4	187157233	G	A	4	186236079	MAP2	P11137	rs4861708	0.514951	0.041332	0.00607013	11.0078	9.822e-12	-	KLKB1	ENSG00000164344	intron_variant
5	176836532	A	G	5	177409531	MAP2	P11137	rs1801020	0.731873	0.0514808	0.00692686	12.9709	1.0693e-13	-	F12	ENSG00000131187	5_prime_UTR_variant
6	139857370	G	A	6	139536233	MAP2	P11137	rs11753362	0.189408	0.0584201	0.00772472	13.4038	3.94639e-14	-	-	-	regulatory_region_variant
7	106372219	C	G	7	106731773	MAP2	P11137	rs342293	0.454641	-0.0580425	0.00605711	21.0237	9.46891e-22	-	-	ENSG00000243797	intron_variant,non_coding_transcript_variant
9	135861502	C	A	9	132986115	MAP2	P11137	rs73554552	0.0645768	0.0983812	0.0124759	14.5047	3.12824e-15	-	GFI1B	ENSG00000165702	intron_variant
10	65052205	T	C	10	63292445	MAP2	P11137	rs10761737	0.409996	-0.0415404	0.00615989	10.8113	1.54419e-11	-	JMJD1C	ENSG00000171988	intron_variant
12	54723028	G	A	12	54329244	MAP2	P11137	rs6580981	0.476579	0.0824444	0.00617828	39.8929	1.27968e-40	-	COPZ1	ENSG00000111481	intron_variant
12	111884608	T	C	12	111446804	MAP2	P11137	rs3184504	0.53949	-0.042167	0.00616962	11.085	8.22243e-12	-	SH2B3	ENSG00000111252	missense_variant
19	6100433	A	G	19	6100422	MAP2	P11137	rs10418205	0.38541	-0.0687205	0.00630632	26.9244	1.19015e-27	-	RFX2	ENSG00000087903	intron_variant
3	56849749	T	C	3	56815721	MAP2K1	Q02750	rs1354034	0.589347	0.0703217	0.00618637	29.2153	6.09116e-30	-	ARHGEF3	ENSG00000163947	intron_variant,non_coding_transcript_variant
8	106581528	A	T	8	105569300	MAP2K1	Q02750	rs6993770	0.291824	-0.051409	0.00664781	13.9794	1.04858e-14	-	ZFPM2	ENSG00000169946	intron_variant
10	65048306	C	A	10	63288546	MAP2K1	Q02750	rs7080386	0.410888	0.0486652	0.00615203	14.5909	2.56507e-15	-	JMJD1C	ENSG00000171988	intron_variant
12	54717508	T	TTTCTC	12	54323724	MAP2K1	Q02750	rs60822569	0.569797	0.0443555	0.00621304	12.0271	9.39507e-13	-	COPZ1	ENSG00000111481	upstream_gene_variant
12	111826477	A	AAATT	12	111388673	MAP2K1	Q02750	rs111338191	0.543469	-0.0438574	0.00626982	11.5763	2.65277e-12	-	HSPA8P14	ENSG00000257539	downstream_gene_variant
15	66657619	TATACATA	T	15	66365281	MAP2K1	Q02750	-	0.0915219	0.090566	0.0105718	16.973	1.06414e-17	MAP2K1	TIPIN	ENSG00000075131	intron_variant
3	56849749	T	C	3	56815721	MAP2K6	P52564	rs1354034	0.589037	0.047872	0.00623315	13.7991	1.58818e-14	-	ARHGEF3	ENSG00000163947	intron_variant,non_coding_transcript_variant
5	131804347	C	A	5	132468655	MAP2K6	P52564	rs2248116	0.589622	0.0447992	0.00627516	12.0272	9.39291e-13	-	Y_RNA	ENSG00000202533	downstream_gene_variant
7	106372622	T	C	7	106732176	MAP2K6	P52564	rs342294	0.450945	-0.0580379	0.0061131	20.6531	2.2228e-21	-	-	ENSG00000243797	intron_variant,non_coding_transcript_variant
10	65104500	A	G	10	63344740	MAP2K6	P52564	rs7896518	0.423101	0.0555247	0.00623406	18.2791	5.25896e-19	-	JMJD1C	ENSG00000171988	intron_variant
12	54692061	A	G	12	54298277	MAP2K6	P52564	rs6580980	0.583001	0.0511414	0.00628305	15.4016	3.96643e-16	-	NFE2	ENSG00000123405	intron_variant
3	56849749	T	C	3	56815721	MAP3K5	Q99683	rs1354034	0.589044	0.0466623	0.00618656	13.3363	4.60999e-14	-	ARHGEF3	ENSG00000163947	intron_variant,non_coding_transcript_variant
5	131722951	C	T	5	132387259	MAP3K5	Q99683	rs274555	0.405644	0.0450201	0.0062458	12.246	5.67545e-13	-	SLC22A5	ENSG00000197375	intron_variant
17	27845774	C	T	17	29518756	MAP3K5	Q99683	rs200309755	0.530757	0.0447072	0.0062957	11.9078	1.23652e-12	-	TAOK1	ENSG00000160551	intron_variant
5	131709032	T	TAATA	5	132373340	MAP4K5	Q9Y4K4	rs112838960	0.52697	0.0445001	0.0061581	12.3041	4.96478e-13	-	MIR3936HG	ENSG00000233006	upstream_gene_variant
7	106372219	C	G	7	106731773	MAP4K5	Q9Y4K4	rs342293	0.454097	-0.0474009	0.00609429	14.1324	7.37225e-15	-	-	ENSG00000243797	intron_variant,non_coding_transcript_variant
8	106581528	A	T	8	105569300	MAP4K5	Q9Y4K4	rs6993770	0.291423	-0.0466311	0.00669304	11.4901	3.23519e-12	-	ZFPM2	ENSG00000169946	intron_variant
12	54717508	T	TTTCTC	12	54323724	MAP4K5	Q9Y4K4	rs60822569	0.569897	0.0434819	0.0062481	11.4658	3.42137e-12	-	COPZ1	ENSG00000111481	upstream_gene_variant
14	50901768	G	A	14	50435050	MAP4K5	Q9Y4K4	rs17780143	0.0559622	-0.38894	0.0132932	187.456	3.49945e-188	MAP4K5	MAP4K5	ENSG00000012983	missense_variant
19	55536595	G	A	19	55025227	MAP4K5	Q9Y4K4	rs1613662	0.831906	0.0557139	0.00817411	11.0284	9.36699e-12	-	GP6	ENSG00000088053	missense_variant
6	36098191	C	A	6	36130414	MAPK13	O15264	rs12210904	0.292226	0.058466	0.00693296	16.4726	3.36822e-17	MAPK13	MAPK13	ENSG00000156711	upstream_gene_variant
5	179730938	T	C	5	180303938	MAPK9	P45984	rs11738309	0.205879	0.137932	0.00757913	73.2787	5.26381e-74	MAPK9	GFPT2	ENSG00000131459	intron_variant
1	206858647	A	G	1	206685302	MAPKAPK2	P49137	rs181345810	0.0186034	-0.638409	0.0240241	154.864	1.36773e-155	MAPKAPK2	MAPKAPK2	ENSG00000162889	missense_variant
3	56849749	T	C	3	56815721	MAPKAPK2	P49137	rs1354034	0.589154	0.0426491	0.00623485	11.1027	7.89405e-12	-	ARHGEF3	ENSG00000163947	intron_variant,non_coding_transcript_variant
7	106367604	A	C	7	106727158	MAPKAPK2	P49137	rs342290	0.444097	-0.0466209	0.00615909	13.4262	3.748e-14	-	-	ENSG00000243797	intron_variant,non_coding_transcript_variant
2	204742934	G	T	2	203878211	MAPRE3	Q9UPY8	rs11571302	0.470797	-0.0487725	0.00628737	14.0614	8.6816e-15	-	CTLA4	ENSG00000163599	downstream_gene_variant
6	32512754	G	A	6	32544977	MAPRE3	Q9UPY8	rs71534539	0.471971	-0.117262	0.00691497	63.7723	1.68927e-64	-	RNU1-61P	ENSG00000251916	downstream_gene_variant
8	81289625	G	T	8	80377390	MAPRE3	Q9UPY8	rs4739737	0.639876	0.0574041	0.00652575	17.8505	1.41091e-18	-	-	ENSG00000253238	intron_variant,non_coding_transcript_variant
1	109817590	G	T	1	109274968	MARCO	Q9UEW3	rs12740374	0.221315	-0.131741	0.00701338	77.9933	1.01555e-78	-	PSRC1	ENSG00000134222	downstream_gene_variant
2	62495209	A	G	2	62268074	MARCO	Q9UEW3	rs4672486	0.583611	-0.0903162	0.00612022	48.557	2.77332e-49	-	-	-	regulatory_region_variant
2	85453713	T	TCTC	2	85226590	MARCO	Q9UEW3	rs10647217	0.618677	0.0447614	0.00629213	11.9475	1.1285e-12	-	TCF7L1	ENSG00000152284	intron_variant
2	119728472	C	T	2	118970896	MARCO	Q9UEW3	rs35288880	0.184309	-0.324458	0.00790523	367.51	0	MARCO	MARCO	ENSG00000019169	intron_variant
2	134966562	C	A	2	134208991	MARCO	Q9UEW3	rs62165726	0.0366327	-0.356948	0.0158595	111.45	3.54813e-112	-	MGAT5	ENSG00000152127	intron_variant,non_coding_transcript_variant
3	98494660	C	G	3	98775816	MARCO	Q9UEW3	rs3755574	0.356684	-0.0673898	0.00609683	27.6749	2.11398e-28	-	ST3GAL6	ENSG00000064225	intron_variant
5	131824486	A	C	5	132488794	MARCO	Q9UEW3	rs2070722	0.344933	-0.0487824	0.00613785	14.7216	1.89845e-15	-	IRF1-AS1	ENSG00000197536	downstream_gene_variant
6	32496481	C	T	6	32528704	MARCO	Q9UEW3	rs533015777	0.810238	0.0546935	0.00769851	11.9179	1.20809e-12	-	HLA-DRB5	ENSG00000198502	intron_variant
6	106357482	TGAATGTGCATGGCTGTGTTTCAATAAAACTTTATTTGCAAAAATGGTAGGCCAGA	T	6	105909607	MARCO	Q9UEW3	-	0.515134	-0.0939862	0.00593059	55.8361	1.45848e-56	-	RN7SKP211	ENSG00000200198	downstream_gene_variant
6	116773801	CA	C	6	116452638	MARCO	Q9UEW3	-	0.413691	0.0436392	0.00594539	12.6704	2.13599e-13	-	KRT18P22	ENSG00000218153	downstream_gene_variant
7	50307334	A	G	7	50267738	MARCO	Q9UEW3	rs4385425	0.331263	-0.043411	0.00620426	11.5824	2.61577e-12	-	-	ENSG00000231681	upstream_gene_variant
7	128777461	C	T	7	129137407	MARCO	Q9UEW3	rs12667978	0.563456	0.0470524	0.00587334	14.9446	1.13606e-15	-	-	-	regulatory_region_variant
8	91633434	G	A	8	90621206	MARCO	Q9UEW3	rs12680211	0.344772	0.0462398	0.00618698	13.1081	7.79651e-14	-	TMEM64	ENSG00000180694	downstream_gene_variant
10	71253277	A	G	10	69493521	MARCO	Q9UEW3	rs4523587	0.453903	-0.0424888	0.00587144	12.3369	4.60363e-13	-	TSPAN15	ENSG00000099282	intron_variant
10	115786236	G	A	10	114026477	MARCO	Q9UEW3	rs72823014	0.121472	-0.0602961	0.00891777	10.8642	1.3671e-11	-	-	-	intergenic_variant
11	44592269	TTTA	T	11	44570719	MARCO	Q9UEW3	-	0.777359	0.0617667	0.00708508	17.5474	2.83531e-18	-	CD82	ENSG00000085117	intron_variant
11	126265154	C	T	11	126395259	MARCO	Q9UEW3	rs73021441	0.0574403	-0.0890816	0.0126111	11.7903	1.62069e-12	-	ST3GAL4	ENSG00000110080	intron_variant
12	111884608	T	C	12	111446804	MARCO	Q9UEW3	rs3184504	0.539083	-0.0408377	0.00593422	11.2282	5.91289e-12	-	SH2B3	ENSG00000111252	missense_variant
14	94982593	G	A	14	94516256	MARCO	Q9UEW3	rs73338697	0.0102005	-0.323581	0.0302628	25.9565	1.10535e-26	-	SERPINA12	ENSG00000165953	intron_variant
16	75205213	A	G	16	75171315	MARCO	Q9UEW3	rs17673793	0.303137	0.0616804	0.00636646	21.4711	3.37987e-22	-	ZFP1	ENSG00000184517	3_prime_UTR_variant
17	7069412	G	A	17	7166093	MARCO	Q9UEW3	rs186021206	0.00603624	1.05781	0.0413695	143.48	3.31131e-144	-	-	-	intergenic_variant
19	55829152	G	GA	19	55317784	MARCO	Q9UEW3	rs71181755	0.472531	0.0450874	0.00593733	13.508	3.10456e-14	-	TMEM150B	ENSG00000180061	intron_variant
22	44324727	C	G	22	43928847	MARCO	Q9UEW3	rs738409	0.214641	0.0507955	0.00705635	12.2157	6.08555e-13	-	PNPLA3	ENSG00000100344	missense_variant
X	65253454	C	A	23	66033612	MARCO	Q9UEW3	rs41306131	0.00956488	-0.188126	0.0249672	13.3111	4.8854e-14	-	VSIG4	ENSG00000155659	missense_variant
3	56849749	T	C	3	56815721	MARS1	P56192	rs1354034	0.588925	0.0763138	0.00625587	33.5008	3.15646e-34	-	ARHGEF3	ENSG00000163947	intron_variant,non_coding_transcript_variant
5	131705458	C	G	5	132369766	MARS1	P56192	rs2631367	0.530619	0.0429206	0.00618346	11.4103	3.88776e-12	-	MIR3936	ENSG00000263597	upstream_gene_variant
6	8082613	C	T	6	8082380	MARS1	P56192	rs9328454	0.287252	-0.0532436	0.00671774	14.6446	2.26673e-15	-	EEF1E1	ENSG00000124802	intron_variant
7	106372219	C	G	7	106731773	MARS1	P56192	rs342293	0.45426	-0.0534594	0.00613162	17.5504	2.81579e-18	-	-	ENSG00000243797	intron_variant,non_coding_transcript_variant
12	54712308	G	A	12	54318524	MARS1	P56192	rs10876550	0.572021	0.0439017	0.00623649	11.7145	1.92975e-12	-	RNU6-950P	ENSG00000207381	upstream_gene_variant
1	11093629	C	G	1	11033572	MASP1	P48740	rs7544377	0.836214	0.124949	0.00792402	55.2891	5.13925e-56	-	MASP2	ENSG00000009724	intron_variant
1	27699670	AG	A	1	27373179	MASP1	P48740	-	0.0149549	-1.11539	0.0240702	468.043	0	-	FCN3	ENSG00000142748	frameshift_variant
2	3640142	C	T	2	3592552	MASP1	P48740	rs6542680	0.815469	0.186825	0.00774201	127.931	1.1722e-128	-	COLEC11	ENSG00000118004	upstream_gene_variant
2	180739450	C	A	2	179874723	MASP1	P48740	rs1486236	0.369842	0.311598	0.00622781	545.39	0	-	-	-	intergenic_variant
3	52848207	C	T	3	52814191	MASP1	P48740	rs77347777	0.114158	0.082288	0.00950041	17.3321	4.65479e-18	-	ITIH4	ENSG00000055955	intron_variant
3	186982263	T	TA	3	187264475	MASP1	P48740	rs34053057	0.320606	-0.205377	0.00647673	219.946	1.1324e-220	MASP1	MASP1	ENSG00000127241	intron_variant
6	31338528	C	T	6	31370751	MASP1	P48740	rs9295986	0.225105	0.0476011	0.0069009	11.2773	5.2808e-12	-	DHFRP2	ENSG00000228432	upstream_gene_variant
8	9183102	A	AAGAAGAAAGGG	8	9325592	MASP1	P48740	rs199922514	0.907384	-0.0887183	0.0100468	17.9821	1.04208e-18	-	PPP1R3B-DT	ENSG00000248538	intron_variant,non_coding_transcript_variant
8	16012594	G	A	8	16155085	MASP1	P48740	rs41341748	0.0104843	0.269991	0.0284157	20.6841	2.06966e-21	-	MSR1	ENSG00000038945	stop_gained
8	55441799	A	G	8	54529239	MASP1	P48740	rs28503706	0.207733	0.104108	0.00713562	47.4872	3.25687e-48	-	RP1	ENSG00000104237	intron_variant,non_coding_transcript_variant
10	54536839	T	G	10	52777079	MASP1	P48740	rs7899547	0.658665	0.135776	0.00616941	106.617	2.41546e-107	-	MBL2	ENSG00000165471	upstream_gene_variant
11	57381989	G	A	11	57614516	MASP1	P48740	rs4926	0.265954	-0.090749	0.00662526	41.978	1.05196e-42	-	SERPING1	ENSG00000149131	missense_variant
12	590259	G	A	12	481093	MASP1	P48740	rs215223	0.393292	-0.0901985	0.00598313	50.6292	2.34855e-51	-	B4GALNT3	ENSG00000139044	intron_variant
14	95053863	C	T	14	94587526	MASP1	P48740	rs6118	0.114476	0.116389	0.00943545	34.2331	5.84655e-35	-	SERPINA5	ENSG00000188488	missense_variant
17	26694861	G	A	17	28367840	MASP1	P48740	rs704	0.477963	-0.0697886	0.0057971	32.6518	2.22946e-33	-	VTN	ENSG00000109072	missense_variant
18	60174750	ATATAAAT	A	18	62507517	MASP1	P48740	-	0.386418	0.0542455	0.00600631	18.7709	1.69473e-19	-	-	-	intergenic_variant
5	135389433	C	T	5	136053744	MATN2	O00339	rs13159365	0.498113	0.0855022	0.00570151	50.1107	7.74997e-51	-	TGFBI	ENSG00000120708	intron_variant
8	9183596	A	G	8	9326086	MATN2	O00339	rs4841132	0.909062	-0.0741053	0.0104063	11.9707	1.06979e-12	-	PPP1R3B-DT	ENSG00000248538	non_coding_transcript_exon_variant
8	27810603	C	G	8	27953086	MATN2	O00339	rs2685412	0.266344	0.24916	0.00676173	296.511	3.08319e-297	-	SCARA5	ENSG00000168079	intron_variant
8	98991221	A	G	8	97978993	MATN2	O00339	rs1869609	0.644912	0.404703	0.00629821	898.494	0	MATN2	MATN2	ENSG00000132561	missense_variant
9	117899653	A	G	9	115137374	MATN2	O00339	rs4979500	0.298941	-0.172465	0.00617629	170.861	1.37721e-171	-	DELEC1	ENSG00000173077	intron_variant,non_coding_transcript_variant
10	81140253	C	T	10	79380497	MATN2	O00339	rs1013495	0.458608	0.0481428	0.00566217	16.7317	1.85481e-17	-	ZCCHC24	ENSG00000165424	downstream_gene_variant
11	47360412	T	C	11	47338861	MATN2	O00339	rs2269434	0.355881	0.0450154	0.00588321	13.7019	1.98655e-14	-	MYBPC3	ENSG00000134571	intron_variant
15	43278726	G	A	15	42986528	MATN2	O00339	rs143875230	0.0241113	-0.152669	0.0186309	15.5989	2.51826e-16	-	UBR1	ENSG00000159459	intron_variant
17	7106378	G	A	17	7203059	MATN2	O00339	rs200489612	0.00492122	0.314276	0.0436677	12.2107	6.15602e-13	-	DLG4	ENSG00000132535	splice_polypyrimidine_tract_variant,intron_variant
17	67081278	A	G	17	69085137	MATN2	O00339	rs77542162	0.020808	0.180534	0.019753	19.2026	6.27191e-20	-	ABCA6	ENSG00000154262	missense_variant
2	20207619	G	A	2	20007858	MATN3	O15232	rs11694716	0.644285	-0.547742	0.00636673	1609.24	0	MATN3	WDR35-DT	ENSG00000227210	downstream_gene_variant
4	187139939	A	G	4	186218785	MATN3	O15232	rs12331618	0.512998	-0.050851	0.00543093	20.1116	7.73393e-21	-	-	-	intergenic_variant
5	142586292	G	A	5	143206727	MATN3	O15232	rs10515520	0.153639	0.053447	0.00752843	11.9019	1.25343e-12	-	ARHGAP26	ENSG00000145819	intron_variant
9	136155000	C	T	9	133279427	MATN3	O15232	rs635634	0.182064	-0.0930912	0.00704959	39.0867	8.1903e-40	-	ABO	ENSG00000175164	upstream_gene_variant
10	17865664	G	A	10	17823665	MATN3	O15232	rs181242111	0.112828	0.0739195	0.00920894	15.0002	9.9954e-16	-	MRC1	ENSG00000260314	intron_variant
17	60720058	T	G	17	62642697	MATN3	O15232	rs12452590	0.355843	-0.112948	0.0057605	84.8731	1.33937e-85	-	MRC2	ENSG00000011028	intron_variant
X	8641316	T	A	23	8673275	MATN3	O15232	rs5978257	0.42933	0.0314062	0.00455034	11.29	5.12861e-12	-	ANOS1	ENSG00000011201	intron_variant
3	56849749	T	C	3	56815721	MAVS	Q7Z434	rs1354034	0.589044	0.0478713	0.00621554	13.8726	1.34091e-14	-	ARHGEF3	ENSG00000163947	intron_variant,non_coding_transcript_variant
10	65104500	A	G	10	63344740	MAVS	Q7Z434	rs7896518	0.422986	0.0491909	0.00621503	14.6062	2.47628e-15	-	JMJD1C	ENSG00000171988	intron_variant
20	3844929	C	T	20	3864282	MAVS	Q7Z434	rs45437096	0.139568	-0.124973	0.00926814	40.7123	1.93955e-41	MAVS	MAVS	ENSG00000088888	missense_variant
5	131708877	T	C	5	132373185	MAX	P61244	rs10060615	0.455013	-0.051895	0.00635004	15.5195	3.02343e-16	-	MIR3936HG	ENSG00000233006	upstream_gene_variant
7	106372219	C	G	7	106731773	MAX	P61244	rs342293	0.454364	-0.0495326	0.00622445	14.7565	1.75186e-15	-	-	ENSG00000243797	intron_variant,non_coding_transcript_variant
8	106581528	A	T	8	105569300	MAX	P61244	rs6993770	0.292055	-0.0521294	0.00682119	13.6708	2.13403e-14	-	ZFPM2	ENSG00000169946	intron_variant
10	65104500	A	G	10	63344740	MAX	P61244	rs7896518	0.423547	0.0573931	0.0063491	18.8033	1.5729e-19	-	JMJD1C	ENSG00000171988	intron_variant
12	54717508	T	TTTCTC	12	54323724	MAX	P61244	rs60822569	0.569905	0.0477045	0.00637988	13.1201	7.58403e-14	-	COPZ1	ENSG00000111481	upstream_gene_variant
14	65569597	A	G	14	65102879	MAX	P61244	rs2781375	0.429624	-0.0834534	0.00633513	38.9019	1.25343e-39	MAX	MAX	ENSG00000125952	upstream_gene_variant
14	107085996	G	A	14	106629991	MAX	P61244	rs7150800	0.266725	-0.0528806	0.00710059	13.0212	9.52357e-14	-	IGHV4-59	ENSG00000224373	upstream_gene_variant
17	27780216	T	C	17	29453198	MAX	P61244	rs7210399	0.527956	-0.0458359	0.00628382	12.5225	3.00262e-13	-	TAOK1	ENSG00000160551	intron_variant
2	27730940	T	C	2	27508073	MB	P02144	rs1260326	0.61575	0.0455053	0.00541686	16.3528	4.43813e-17	-	GCKR	ENSG00000084734	missense_variant,splice_region_variant
2	179432185	A	G	2	178567458	MB	P02144	rs12463674	0.30238	0.0791755	0.00579194	41.8139	1.53497e-42	-	TTN	ENSG00000155657	missense_variant
5	148206440	G	A	5	148826877	MB	P02144	rs1042713	0.372049	-0.0397907	0.00543983	12.5884	2.57988e-13	-	ADRB2	ENSG00000169252	missense_variant
6	117506042	T	G	6	117184879	MB	P02144	rs200564310	0.15328	-0.0511023	0.00734674	11.4552	3.5059e-12	-	-	-	intergenic_variant
9	103343401	G	A	9	100581119	MB	P02144	rs2151597	0.436954	0.043302	0.00528982	15.5682	2.70271e-16	-	TMEFF1	ENSG00000241697	downstream_gene_variant
10	69952581	T	C	10	68192824	MB	P02144	rs7913582	0.483099	-0.047374	0.00527066	18.5999	2.51246e-19	-	MYPN	ENSG00000138347	intron_variant
10	121429633	T	C	10	119670121	MB	P02144	rs2234962	0.209462	0.0613787	0.00645122	20.7376	1.82978e-21	-	BAG3	ENSG00000151929	missense_variant
11	22271870	A	T	11	22250324	MB	P02144	rs7481951	0.570387	0.0697426	0.00542793	37.059	8.72971e-38	-	ANO5	ENSG00000171714	missense_variant
11	114032592	T	A	11	114161870	MB	P02144	rs513249	0.255715	0.045422	0.00619345	12.6505	2.23615e-13	-	ZBTB16	ENSG00000109906	intron_variant
13	74127290	C	T	13	73553153	MB	P02144	rs12428061	0.435494	-0.0582099	0.00532147	27.1233	7.52835e-28	-	LINC00393	ENSG00000224853	intron_variant,non_coding_transcript_variant
14	55235282	C	T	14	54768564	MB	P02144	rs4901541	0.551074	-0.0546112	0.00535317	23.7101	1.9494e-24	-	SAMD4A	ENSG00000020577	intron_variant
15	85226652	A	T	15	84683421	MB	P02144	rs8041103	0.279555	-0.0440092	0.00589855	13.0662	8.58618e-14	-	SEC11A	ENSG00000140612	intron_variant
17	65052304	G	A	17	67056188	MB	P02144	rs1799938	0.110802	0.0766269	0.00836694	19.278	5.2723e-20	-	CACNG1	ENSG00000108878	missense_variant
22	30362719	T	C	22	29966730	MB	P02144	rs2412959	0.399691	-0.0414952	0.00539479	13.8381	1.45178e-14	-	MTMR3	ENSG00000100330	intron_variant
1	23543778	G	A	1	23217285	MBL2	P11226	rs578201756	0.000496071	0.711343	0.101813	11.5509	2.81255e-12	-	HTR1D	ENSG00000179546	splice_donor_region_variant,intron_variant
1	37274447	G	C	1	36808846	MBL2	P11226	rs79076717	0.000737453	0.709466	0.08603	15.7884	1.6278e-16	-	GRIK3	ENSG00000163873	intron_variant
1	239329998	C	T	1	239166698	MBL2	P11226	rs80157543	0.00139013	0.437843	0.0642862	11.0131	9.70287e-12	-	-	-	intergenic_variant
2	27730940	T	C	2	27508073	MBL2	P11226	rs1260326	0.615648	0.0672315	0.00421106	56.6528	2.22433e-57	-	GCKR	ENSG00000084734	missense_variant,splice_region_variant
2	37478859	G	A	2	37251716	MBL2	P11226	rs114256581	0.000793704	0.521159	0.075848	11.1958	6.37089e-12	-	NDUFAF7	ENSG00000003509	downstream_gene_variant
2	130565230	GAAC	G	2	129807657	MBL2	P11226	-	0.00165873	0.418736	0.0594148	11.7401	1.81928e-12	-	-	-	intergenic_variant
2	232536500	A	T	2	231671789	MBL2	P11226	rs141198464	0.000630354	0.67468	0.0938824	12.1772	6.64967e-13	-	-	-	intergenic_variant
3	6965331	A	T	3	6923644	MBL2	P11226	rs6779549	0.00340012	0.314645	0.0425301	12.8599	1.3807e-13	-	GRM7	ENSG00000196277	intron_variant
3	31886234	C	T	3	31844742	MBL2	P11226	rs113736907	0.00448213	0.257482	0.0338308	13.5651	2.72207e-14	-	OSBPL10	ENSG00000144645	intron_variant
3	124268546	C	G	3	124549699	MBL2	P11226	rs9883123	0.00863036	0.182252	0.0258474	11.7508	1.77501e-12	-	KALRN	ENSG00000160145	intron_variant
3	165911446	A	G	3	166193658	MBL2	P11226	rs115311637	0.00567443	-0.221762	0.0309243	12.1285	7.43875e-13	-	-	-	intergenic_variant
3	182371335	A	T	3	182653547	MBL2	P11226	rs557307827	0.00282831	0.299216	0.0440227	10.971	1.06905e-11	-	LINC02031	ENSG00000238837	intron_variant,non_coding_transcript_variant
4	7721869	C	T	4	7720142	MBL2	P11226	rs144665190	0.000545121	0.714968	0.100834	11.8742	1.33598e-12	-	SORCS2	ENSG00000184985	intron_variant
4	31904080	A	C	4	31902458	MBL2	P11226	rs17080687	0.000704246	0.660746	0.0804546	15.6648	2.16371e-16	-	-	-	intergenic_variant
4	82513706	G	A	4	81592552	MBL2	P11226	rs74888593	0.000630701	0.620009	0.0892629	11.4247	3.76097e-12	-	RASGEF1B	ENSG00000138670	intron_variant
4	91609473	T	C	4	90688322	MBL2	P11226	rs112673196	0.00283195	-0.301632	0.0434145	11.4304	3.71193e-12	-	CCSER1	ENSG00000184305	intron_variant
4	105517650	G	C	4	104596493	MBL2	P11226	rs77670075	0.00107189	0.50639	0.0683031	12.9113	1.22659e-13	-	CXXC4-AS1	ENSG00000245384	intron_variant,non_coding_transcript_variant
4	110991746	G	GA	4	110070590	MBL2	P11226	rs527932149	0.0005255	-0.697464	0.101952	11.1047	7.85778e-12	-	ELOVL6	ENSG00000170522	intron_variant
4	129599727	C	T	4	128678572	MBL2	P11226	rs143777733	0.000952627	-0.553815	0.0724926	13.6618	2.17871e-14	-	-	-	regulatory_region_variant
5	1236878	T	C	5	1236763	MBL2	P11226	rs116466963	0.0013505	0.41211	0.0596073	11.3261	4.71954e-12	-	SLC6A18	ENSG00000164363	intron_variant
5	51887111	C	T	5	52591277	MBL2	P11226	rs115725651	0.000767353	-0.543839	0.0764337	11.9516	1.11789e-12	-	-	-	intergenic_variant
5	109309755	C	G	5	109974054	MBL2	P11226	rs115019418	0.000668666	-0.625589	0.0908388	11.2437	5.70558e-12	-	-	-	intergenic_variant
5	115356066	A	G	5	116020369	MBL2	P11226	rs149110481	0.00114882	-0.446267	0.0633956	11.7143	1.93063e-12	-	LVRN	ENSG00000172901	intron_variant
5	125395718	A	G	5	126060025	MBL2	P11226	rs114192753	0.00090218	0.498293	0.0712015	11.5867	2.59e-12	-	-	ENSG00000248752	intron_variant,non_coding_transcript_variant
6	12638388	C	T	6	12638156	MBL2	P11226	rs78789534	0.00255972	0.317286	0.0462553	11.1604	6.91194e-12	-	-	-	regulatory_region_variant
6	32124449	C	T	6	32156672	MBL2	P11226	rs11962359	0.0013658	0.403279	0.0548139	12.7264	1.87759e-13	-	PRRT1	ENSG00000204314	upstream_gene_variant
6	126678268	G	T	6	126357122	MBL2	P11226	rs9388487	0.47193	0.0351041	0.00410201	16.9391	1.15054e-17	-	-	ENSG00000286215	intron_variant,non_coding_transcript_variant
6	143548081	A	T	6	143226944	MBL2	P11226	rs7766878	0.000945038	-0.507405	0.0720376	11.7274	1.87327e-12	-	AIG1	ENSG00000146416	intron_variant
6	169960403	G	A	6	169560307	MBL2	P11226	rs112673391	0.00162501	-0.388991	0.0531071	12.6207	2.39497e-13	-	WDR27	ENSG00000184465	intron_variant
7	33764077	G	A	7	33724465	MBL2	P11226	rs60191236	0.00733697	0.20237	0.0286736	11.7714	1.69278e-12	-	-	ENSG00000173862	upstream_gene_variant
7	36069734	T	A	7	36030124	MBL2	P11226	rs80269412	0.000973752	0.535637	0.0734702	12.5104	3.08745e-13	-	-	ENSG00000287893	upstream_gene_variant
7	73052057	T	A	7	73637727	MBL2	P11226	rs799165	0.128607	0.0496811	0.0061193	15.327	4.70977e-16	-	-	-	intergenic_variant
7	129747091	A	G	7	130107251	MBL2	P11226	rs79990273	0.00551836	-0.216342	0.0310811	11.47	3.38844e-12	-	KLHDC10	ENSG00000128607	intron_variant
7	146481960	G	C	7	146784868	MBL2	P11226	rs141964244	0.000723405	-0.56318	0.082587	11.0385	9.15166e-12	-	CNTNAP2	ENSG00000174469	intron_variant
8	92377186	G	A	8	91364958	MBL2	P11226	rs77583282	0.00176473	0.402347	0.0532578	13.3769	4.19856e-14	-	SLC26A7	ENSG00000147606	intron_variant
8	126506694	G	A	8	125494452	MBL2	P11226	rs112875651	0.377938	0.0443532	0.00427484	24.4937	3.20848e-25	-	-	ENSG00000253111	intron_variant,non_coding_transcript_variant
8	139475973	T	C	8	138463730	MBL2	P11226	rs146677640	0.000509581	0.729829	0.105903	11.2579	5.52205e-12	-	FAM135B	ENSG00000147724	intron_variant
8	145648997	C	G	8	144423614	MBL2	P11226	rs142276005	0.000633406	0.634132	0.0877362	12.3087	4.91247e-13	-	VPS28	ENSG00000160948	downstream_gene_variant
9	38645576	T	G	9	38645579	MBL2	P11226	rs10283601	0.000977876	0.520112	0.0733358	11.8794	1.32008e-12	-	YWHABP1	ENSG00000237557	downstream_gene_variant
9	136149229	T	C	9	133273813	MBL2	P11226	rs505922	0.323295	0.252759	0.00447212	695.5	0	-	ABO	ENSG00000175164	intron_variant
10	54536839	T	G	10	52777079	MBL2	P11226	rs7899547	0.659626	0.904537	0.00649427	4214.81	0	MBL2	MBL2	ENSG00000165471	upstream_gene_variant
11	59010234	A	G	11	59242761	MBL2	P11226	rs114191363	0.000964509	-0.527009	0.0735625	12.1062	7.83069e-13	-	-	-	intergenic_variant
11	88358255	AC	A	11	88625087	MBL2	P11226	-	0.000550495	-0.666972	0.0932062	12.0802	8.31381e-13	-	GRM5	ENSG00000168959	intron_variant
11	130552248	T	C	11	130682353	MBL2	P11226	rs144481779	0.000938337	0.52568	0.0766381	11.1598	6.9215e-12	-	LINC02873	ENSG00000175728	intron_variant,non_coding_transcript_variant
12	6643703	G	A	12	6534537	MBL2	P11226	rs45568532	0.00252874	-0.358012	0.0436346	15.6363	2.31047e-16	-	NCAPD2	ENSG00000010292	downstream_gene_variant
12	13020716	G	A	12	12867782	MBL2	P11226	rs74449122	0.000818137	-0.556925	0.0756197	12.7511	1.77378e-13	-	-	-	intergenic_variant
12	17109200	C	A	12	16956266	MBL2	P11226	rs7300674	0.00312405	0.278613	0.0397717	11.6083	2.46434e-12	-	-	-	intergenic_variant
12	21331549	T	C	12	21178615	MBL2	P11226	rs4149056	0.146353	-0.0597178	0.00578076	24.2897	5.13216e-25	-	SLCO1B1	ENSG00000134538	missense_variant
12	24645911	C	T	12	24492977	MBL2	P11226	rs79036923	0.00159074	-0.412148	0.0558659	12.7922	1.61362e-13	-	SOX5	ENSG00000134532	intron_variant
12	29395651	A	G	12	29242718	MBL2	P11226	rs73269507	0.00487508	-0.22777	0.0319532	11.9928	1.01672e-12	-	FAR2	ENSG00000064763	intron_variant
12	53026256	T	C	12	52632472	MBL2	P11226	rs115076659	0.000633635	-0.62264	0.0895407	11.4488	3.55795e-12	-	KRT128P	ENSG00000258120	non_coding_transcript_exon_variant
12	131038560	T	C	12	130554015	MBL2	P11226	rs115647008	0.000840736	0.510536	0.0739207	11.304	4.96592e-12	-	RIMBP2	ENSG00000060709	intron_variant
13	24717071	C	T	13	24142932	MBL2	P11226	rs141584663	0.000500107	0.718094	0.106108	10.8829	1.30948e-11	-	SPATA13	ENSG00000182957	intron_variant
13	90409040	A	C	13	89756786	MBL2	P11226	rs141678548	0.000493281	0.735799	0.108786	10.8713	1.34493e-11	-	LINC02336	ENSG00000271395	intron_variant,non_coding_transcript_variant
13	101619815	CAGTTTATT	C	13	100967561	MBL2	P11226	-	0.00192881	0.384295	0.0526709	12.5286	2.96074e-13	-	NALCN-AS1	ENSG00000233009	intron_variant,non_coding_transcript_variant
14	22283874	T	C	14	21815702	MBL2	P11226	rs145549810	0.0014731	-0.386349	0.0568385	10.9723	1.06586e-11	-	TRAV9-1	ENSG00000211783	downstream_gene_variant
14	52242327	C	A	14	51775609	MBL2	P11226	rs17124488	0.00049347	-0.748626	0.108935	11.1993	6.31975e-12	-	OR7E159P	ENSG00000258849	upstream_gene_variant
15	69413438	C	T	15	69121099	MBL2	P11226	rs149847631	0.000593382	0.668349	0.0964778	11.3682	4.28351e-12	-	-	-	intergenic_variant
15	75909605	G	A	15	75617264	MBL2	P11226	rs114141557	0.000965814	0.528588	0.0745879	11.8624	1.37278e-12	-	SNUPN	ENSG00000169371	intron_variant
15	100680968	A	G	15	100140763	MBL2	P11226	rs116504386	0.00161767	0.413661	0.0554814	13.0492	8.92894e-14	-	ADAMTS17	ENSG00000140470	intron_variant
16	66669027	C	CT	16	66635124	MBL2	P11226	rs11435756	0.00105784	0.475698	0.0675541	11.7216	1.89845e-12	-	CMTM4	ENSG00000183723	intron_variant
16	79734774	T	TCTAA	16	79700877	MBL2	P11226	rs113238892	0.319305	0.0341686	0.00440109	14.0835	8.25087e-15	-	LINC01229	ENSG00000260876	intron_variant,non_coding_transcript_variant
17	1450613	T	C	17	1547319	MBL2	P11226	rs144510496	0.000634943	-0.731083	0.0881035	15.9752	1.05877e-16	-	PITPNA	ENSG00000174238	intron_variant
17	29328997	C	T	17	31001979	MBL2	P11226	rs75673151	0.004744	-0.233752	0.0345962	10.8499	1.41286e-11	-	RNF135	ENSG00000181481	downstream_gene_variant
17	48137796	G	A	17	50060432	MBL2	P11226	rs115314986	0.00217619	0.342356	0.0492733	11.4315	3.70254e-12	-	PICART1	ENSG00000246640	upstream_gene_variant
17	64210580	A	C	17	66214462	MBL2	P11226	rs1801689	0.0298408	0.0810963	0.0119476	10.9433	1.13946e-11	-	APOH	ENSG00000091583	missense_variant
17	77292661	C	T	17	79296579	MBL2	P11226	rs115203071	0.000718983	0.629212	0.0871692	12.2786	5.26502e-13	-	RBFOX3	ENSG00000167281	intron_variant
18	64513093	C	T	18	66845856	MBL2	P11226	rs75946721	0.00416007	0.254965	0.0352372	12.3342	4.63234e-13	-	-	-	intergenic_variant
19	6300401	G	A	19	6300390	MBL2	P11226	rs113472278	0.00154602	-0.395541	0.0581608	10.9828	1.0404e-11	-	-	-	regulatory_region_variant
19	12170060	T	G	19	12059245	MBL2	P11226	rs58751474	0.00184267	0.350487	0.0508649	11.2551	5.55776e-12	-	-	-	regulatory_region_variant
20	47127377	G	C	20	48499131	MBL2	P11226	rs146560705	0.000679919	-0.627961	0.0910718	11.2694	5.37774e-12	-	RNU7-144P	ENSG00000238452	upstream_gene_variant
22	19266690	G	A	22	19279167	MBL2	P11226	rs13340091	0.000506198	-0.697709	0.0963787	12.3457	4.51128e-13	-	CLTCL1	ENSG00000070371	intron_variant
X	35281388	G	T	23	35263271	MBL2	P11226	rs16991763	0.000636063	0.546461	0.0765372	12.0294	9.34545e-13	-	-	-	intergenic_variant
X	39534951	C	A	23	39675697	MBL2	P11226	rs139337311	0.00146593	-0.323457	0.0474295	11.04	9.12011e-12	-	-	ENSG00000289068	downstream_gene_variant
X	67906365	C	T	23	68686523	MBL2	P11226	rs180765187	0.000795903	-0.491784	0.0710896	11.3385	4.5867e-12	-	STARD8	ENSG00000130052	intron_variant
X	109833905	G	A	23	110590677	MBL2	P11226	rs5942977	0.396538	0.0372599	0.00346911	26.1824	6.57052e-27	-	-	-	intergenic_variant
1	44171211	C	T	1	43705540	MCAM	P43121	rs56319043	0.237108	0.0546028	0.00678097	15.0904	8.12082e-16	-	ST3GAL3-AS1	ENSG00000229444	downstream_gene_variant
2	27730940	T	C	2	27508073	MCAM	P43121	rs1260326	0.615877	0.0705981	0.00592823	31.9727	1.06488e-32	-	GCKR	ENSG00000084734	missense_variant,splice_region_variant
2	135015736	T	TTGTC	2	134258165	MCAM	P43121	rs113280910	0.770227	-0.0485304	0.00697946	11.4476	3.5678e-12	-	MGAT5	ENSG00000152127	intron_variant
4	103188709	C	T	4	102267552	MCAM	P43121	rs13107325	0.0711719	0.100356	0.0112523	18.3262	4.71846e-19	-	SLC39A8	ENSG00000138821	missense_variant
6	112460365	C	T	6	112139163	MCAM	P43121	rs41289902	0.0131898	0.485678	0.0251537	82.341	4.56037e-83	-	LAMA4	ENSG00000112769	missense_variant
9	136142185	C	T	9	133266772	MCAM	P43121	rs8176672	0.0700349	0.226959	0.0113405	88.3734	4.23253e-89	-	ABO	ENSG00000175164	intron_variant
11	119185677	T	C	11	119314967	MCAM	P43121	rs34587557	0.0498789	-0.312379	0.0132189	122.735	1.84077e-123	MCAM	MCAM	ENSG00000076706	missense_variant
11	126278203	T	C	11	126408308	MCAM	P43121	rs2298475	0.0737006	-0.134293	0.0110348	33.3477	4.49055e-34	-	ST3GAL4	ENSG00000110080	splice_region_variant,synonymous_variant
12	111973358	A	G	12	111535554	MCAM	P43121	rs597808	0.53789	0.0526885	0.00588032	18.4891	3.24265e-19	-	ATXN2	ENSG00000204842	intron_variant
15	43933941	T	C	15	43641743	MCAM	P43121	rs139097404	0.0225462	-0.160258	0.0195773	15.5683	2.70209e-16	-	RNU6-610P	ENSG00000206991	upstream_gene_variant
15	59065334	G	GA	15	58773135	MCAM	P43121	rs564991064	0.373657	0.0455475	0.00605656	13.2626	5.46261e-14	-	MINDY2-DT	ENSG00000245975	upstream_gene_variant
17	7069412	G	A	17	7166093	MCAM	P43121	rs186021206	0.00602785	0.933346	0.0408302	114.927	1.18304e-115	-	-	-	intergenic_variant
19	35554479	G	A	19	35063575	MCAM	P43121	rs28616221	0.173044	-0.0588577	0.00763247	13.9053	1.24366e-14	-	HPN	ENSG00000105707	intron_variant
22	39855082	T	C	22	39459077	MCAM	P43121	rs2006987	0.746431	-0.0616982	0.0067915	18.9827	1.04064e-19	-	MGAT3	ENSG00000128268	intron_variant
2	71364623	T	C	2	71137493	MCEE	Q96PE7	rs6716795	0.525887	-0.184332	0.00626143	189.764	1.72187e-190	MCEE	MPHOSPH10	ENSG00000124383	intron_variant
1	39532013	A	G	1	39066341	MCEMP1	Q8IX19	rs17560427	0.151909	0.0676286	0.00844418	14.9365	1.15744e-15	-	-	-	intergenic_variant
1	156466699	G	A	1	156496907	MCEMP1	Q8IX19	rs1342442	0.643566	0.111737	0.00634638	68.6581	2.19735e-69	-	MEF2D	ENSG00000116604	intron_variant
1	161479745	A	G	1	161509955	MCEMP1	Q8IX19	rs1801274	0.529865	0.0437534	0.00606926	12.2491	5.63508e-13	-	FCGR2A	ENSG00000143226	missense_variant
2	241510903	G	A	2	240571486	MCEMP1	Q8IX19	rs78909033	0.129161	0.102213	0.00900979	29.1031	7.88678e-30	-	RNPEPL1	ENSG00000142327	intron_variant
3	56849749	T	C	3	56815721	MCEMP1	Q8IX19	rs1354034	0.588644	0.047278	0.00613927	13.8694	1.35083e-14	-	ARHGEF3	ENSG00000163947	intron_variant,non_coding_transcript_variant
5	88180196	T	C	5	88884379	MCEMP1	Q8IX19	rs114694170	0.0560744	-0.206659	0.0132537	54.0872	8.18088e-55	-	MEF2C	ENSG00000081189	upstream_gene_variant
6	135673284	C	T	6	135352146	MCEMP1	Q8IX19	rs2746429	0.538736	0.0437928	0.00604373	12.3672	4.29339e-13	-	AHI1	ENSG00000135541	intron_variant
8	98601959	C	T	8	97589731	MCEMP1	Q8IX19	rs546202220	0.0061127	-0.3071	0.0391551	14.3572	4.39339e-15	-	-	-	intergenic_variant
8	106581528	A	T	8	105569300	MCEMP1	Q8IX19	rs6993770	0.292177	-0.113969	0.00661476	65.797	1.59588e-66	-	ZFPM2	ENSG00000169946	intron_variant
9	99192919	A	C	9	96430637	MCEMP1	Q8IX19	rs10820606	0.23014	0.147455	0.00736355	88.4772	3.33273e-89	-	-	-	intergenic_variant
9	135865496	T	C	9	132990109	MCEMP1	Q8IX19	rs8193003	0.590724	-0.0838946	0.00628617	39.9026	1.25141e-40	-	GFI1B	ENSG00000165702	intron_variant
9	138999156	C	T	9	136107310	MCEMP1	Q8IX19	rs10776883	0.305442	0.279293	0.00675026	373.449	0	-	LINC02846	ENSG00000260193	downstream_gene_variant
10	80938499	G	A	10	79178742	MCEMP1	Q8IX19	rs16937003	0.0230407	0.198168	0.020511	21.3574	4.39137e-22	-	ZMIZ1	ENSG00000108175	intron_variant
10	104359884	C	T	10	102600127	MCEMP1	Q8IX19	rs12762934	0.314168	0.0974315	0.0065023	50.0305	9.3218e-51	-	SUFU	ENSG00000107882	intron_variant
11	113953622	G	A	11	114082900	MCEMP1	Q8IX19	rs73000929	0.0343255	-0.164595	0.0164932	22.7275	1.87284e-23	-	ZBTB16	ENSG00000109906	intron_variant
12	54723028	G	A	12	54329244	MCEMP1	Q8IX19	rs6580981	0.476488	0.0700749	0.00614317	29.4135	3.85922e-30	-	COPZ1	ENSG00000111481	intron_variant
16	85417012	A	G	16	85383406	MCEMP1	Q8IX19	rs4783189	0.861069	-0.09774	0.00881285	27.856	1.39316e-28	-	GSE1	ENSG00000131149	intron_variant
16	88568831	T	G	16	88502423	MCEMP1	Q8IX19	rs4782371	0.307384	0.0557772	0.00658043	16.6334	2.32595e-17	-	ZFPM1	ENSG00000179588	intron_variant
19	2003789	GAAAGAAAAGA	G	19	2003790	MCEMP1	Q8IX19	-	0.16419	0.066935	0.00825222	15.2998	5.01418e-16	-	BTBD2	ENSG00000133243	intron_variant
19	7719439	A	G	19	7654553	MCEMP1	Q8IX19	rs141879681	0.00582941	1.43724	0.0415865	260.999	1.00231e-261	MCEMP1	-	-	intergenic_variant
19	19478022	G	T	19	19367213	MCEMP1	Q8IX19	rs2905426	0.628841	0.0460975	0.00646415	12.0024	9.94489e-13	-	-	-	regulatory_region_variant
19	54327869	T	G	19	53824615	MCEMP1	Q8IX19	rs10418046	0.21717	0.0601912	0.00742533	15.2821	5.22276e-16	-	NLRP12	ENSG00000142405	upstream_gene_variant
2	47152291	G	C	2	46925152	MCFD2	Q8NI22	rs6419615	0.715869	-0.145747	0.0068637	99.3382	4.58987e-100	MCFD2	TTC7A	ENSG00000068724	intron_variant,non_coding_transcript_variant
3	56849749	T	C	3	56815721	MCFD2	Q8NI22	rs1354034	0.589023	0.0503126	0.00625715	15.0494	8.92483e-16	-	ARHGEF3	ENSG00000163947	intron_variant,non_coding_transcript_variant
8	106581528	A	T	8	105569300	MCFD2	Q8NI22	rs6993770	0.292119	-0.0712168	0.00672859	25.4525	3.52777e-26	-	ZFPM2	ENSG00000169946	intron_variant
12	54712308	G	A	12	54318524	MCFD2	Q8NI22	rs10876550	0.572146	0.0458518	0.00624672	12.6709	2.13354e-13	-	RNU6-950P	ENSG00000207381	upstream_gene_variant
14	94838142	G	T	14	94371805	MCFD2	Q8NI22	rs112635299	0.0201855	0.369206	0.0217986	63.621	2.39332e-64	-	SERPINA1	ENSG00000197249	downstream_gene_variant
18	57015800	T	A	18	59348568	MCFD2	Q8NI22	rs17696641	0.140785	0.0795394	0.0088747	18.4984	3.17395e-19	-	LMAN1	ENSG00000074695	intron_variant
19	55536595	G	A	19	55025227	MCFD2	Q8NI22	rs1613662	0.831574	0.0631258	0.00821667	13.8074	1.55812e-14	-	GP6	ENSG00000088053	missense_variant
6	32454597	A	G	6	32486820	MCTS1	Q9ULC4	rs72508413	0.35264	-0.105154	0.00655502	57.1848	6.53431e-58	-	-	-	intergenic_variant
3	13556203	G	A	3	13514703	MDGA1	Q8NFP4	rs76326435	0.000583412	0.585763	0.0855745	11.1167	7.64364e-12	-	-	-	intergenic_variant
6	37663624	T	C	6	37695848	MDGA1	Q8NFP4	rs9349050	0.525094	-1.08179	0.00609012	6853.85	0	MDGA1	MDGA1	ENSG00000112139	intron_variant
8	9183102	A	AAGAAGAAAGGG	8	9325592	MDGA1	Q8NFP4	rs199922514	0.907389	-0.0696574	0.00676098	24.1649	6.84069e-25	-	PPP1R3B-DT	ENSG00000248538	intron_variant,non_coding_transcript_variant
9	136145409	C	A	9	133270000	MDGA1	Q8NFP4	rs587707823	0.213198	0.0356964	0.00513696	11.4341	3.68044e-12	-	ABO	ENSG00000175164	intron_variant
11	126219396	T	C	11	126349501	MDGA1	Q8NFP4	rs35887873	0.226578	0.0603431	0.00465529	37.6984	2.00263e-38	-	GSEC	ENSG00000280832	intron_variant,non_coding_transcript_variant
17	7069412	G	A	17	7166093	MDGA1	Q8NFP4	rs186021206	0.00601887	0.456518	0.0277744	59.9806	1.04568e-60	-	-	-	intergenic_variant
17	67081278	A	G	17	69085137	MDGA1	Q8NFP4	rs77542162	0.0209041	0.12696	0.0136645	19.8168	1.52475e-20	-	ABCA6	ENSG00000154262	missense_variant
22	39874314	A	C	22	39478309	MDGA1	Q8NFP4	rs2899319	0.629917	0.0370712	0.00411254	18.7026	1.98335e-19	-	MGAT3-AS1	ENSG00000227188	upstream_gene_variant
2	63845066	C	A	2	63617932	MDH1	P40925	rs262493	0.717496	-0.0915977	0.00674243	41.3101	4.89666e-42	MDH1	PRELID1P6	ENSG00000228305	downstream_gene_variant
19	54759361	T	C	19	54255498	MDH1	P40925	rs12975366	0.389283	-0.0472219	0.00618596	13.6419	2.28087e-14	-	LILRB5	ENSG00000105609	missense_variant
1	199010721	C	T	1	199041592	MDK	P21741	rs1434282	0.728619	-0.0846081	0.00677581	35.0548	8.81455e-36	-	LINC01221	ENSG00000235492	non_coding_transcript_exon_variant
3	18250509	C	A	3	18209017	MDK	P21741	rs7618405	0.203988	-0.0684744	0.00747186	19.3022	4.98655e-20	-	TBC1D5	ENSG00000131374	intron_variant,non_coding_transcript_variant
3	56849749	T	C	3	56815721	MDK	P21741	rs1354034	0.589262	-0.060473	0.00611866	22.3085	4.91473e-23	-	ARHGEF3	ENSG00000163947	intron_variant,non_coding_transcript_variant
6	22882327	A	T	6	22882098	MDK	P21741	rs7741476	0.653546	0.0530018	0.00632085	16.2957	5.06174e-17	-	-	ENSG00000233358	intron_variant,non_coding_transcript_variant
6	31194764	A	C	6	31226987	MDK	P21741	rs6927324	0.213001	-0.0564822	0.00737778	13.7162	1.92221e-14	-	-	ENSG00000255726	downstream_gene_variant
7	80234243	G	T	7	80604927	MDK	P21741	rs17154155	0.416103	0.0503134	0.00608016	15.8913	1.2844e-16	-	CD36	ENSG00000135218	intron_variant
8	106581528	A	T	8	105569300	MDK	P21741	rs6993770	0.291632	-0.0725059	0.0065787	27.5205	3.01648e-28	-	ZFPM2	ENSG00000169946	intron_variant
10	65048306	C	A	10	63288546	MDK	P21741	rs7080386	0.411248	0.0696443	0.0060866	29.5898	2.57158e-30	-	JMJD1C	ENSG00000171988	intron_variant
10	104337938	G	A	10	102578181	MDK	P21741	rs113422568	0.315665	0.0506497	0.00647203	14.2977	5.03849e-15	-	RPL23AP58	ENSG00000228657	upstream_gene_variant
11	46402339	A	G	11	46380789	MDK	P21741	rs541295226	0.00180378	-1.70499	0.0844062	90.0074	9.83105e-91	MDK	MIR4688	ENSG00000264102	downstream_gene_variant
11	56019770	C	T	11	56252294	MDK	P21741	rs117125830	0.00542999	-0.477113	0.0408127	30.8451	1.42856e-31	-	OR5T3	ENSG00000172489	missense_variant
12	54723028	G	A	12	54329244	MDK	P21741	rs6580981	0.476755	0.043938	0.00611285	12.1815	6.58415e-13	-	COPZ1	ENSG00000111481	intron_variant
12	111826477	A	AAATT	12	111388673	MDK	P21741	rs111338191	0.54327	-0.0619435	0.00619459	22.8153	1.53003e-23	-	HSPA8P14	ENSG00000257539	downstream_gene_variant
16	81870969	C	T	16	81837364	MDK	P21741	rs12445050	0.133984	0.0700292	0.00880943	14.727	1.87499e-15	-	PLCG2	ENSG00000197943	intron_variant
17	5202839	G	T	17	5299544	MDK	P21741	rs35005573	0.496578	-0.053591	0.00603505	18.1747	6.68806e-19	-	RABEP1	ENSG00000029725	intron_variant
19	55539072	T	G	19	55027704	MDK	P21741	rs892090	0.832065	0.104732	0.00805127	37.9583	1.10078e-38	-	GP6-AS1	ENSG00000267265	intron_variant,non_coding_transcript_variant
20	19303786	G	C	20	19323142	MDK	P21741	rs6081569	0.381882	0.0481774	0.00621046	14.0623	8.66363e-15	-	SLC24A3	ENSG00000185052	intron_variant
20	43973201	A	C	20	45344561	MDK	P21741	rs2743388	0.50564	-0.0599004	0.00604207	22.441	3.62243e-23	-	SDC4	ENSG00000124145	intron_variant
X	69673464	C	T	23	70453614	MDK	P21741	rs28391150	0.189016	0.0429831	0.00636711	10.8326	1.47028e-11	-	RNU4-81P	ENSG00000200431	downstream_gene_variant
11	5701409	G	C	11	5680179	MDM1	Q8TC05	rs3824949	0.545442	0.049173	0.00634807	14.0235	9.47327e-15	-	TRIM5	ENSG00000132256	5_prime_UTR_variant
12	68708761	C	T	12	68314981	MDM1	Q8TC05	rs2306393	0.714494	-0.196116	0.00693031	175.44	3.63078e-176	MDM1	MDM1	ENSG00000111554	missense_variant
1	29524715	C	T	1	29198203	MECR	Q9BV79	rs12122508	0.131786	0.107348	0.00923693	30.4947	3.20111e-31	MECR	MECR	ENSG00000116353	intron_variant
3	56849749	T	C	3	56815721	MECR	Q9BV79	rs1354034	0.589183	0.0516702	0.00633137	15.4785	3.32277e-16	-	ARHGEF3	ENSG00000163947	intron_variant,non_coding_transcript_variant
5	131708877	T	C	5	132373185	MECR	Q9BV79	rs10060615	0.45507	-0.049729	0.00633068	14.399	3.99025e-15	-	MIR3936HG	ENSG00000233006	upstream_gene_variant
8	106581528	A	T	8	105569300	MECR	Q9BV79	rs6993770	0.291844	-0.050242	0.00680524	12.8098	1.54953e-13	-	ZFPM2	ENSG00000169946	intron_variant
10	65104500	A	G	10	63344740	MECR	Q9BV79	rs7896518	0.422692	0.052853	0.00632987	16.165	6.83912e-17	-	JMJD1C	ENSG00000171988	intron_variant
12	54692061	A	G	12	54298277	MECR	Q9BV79	rs6580980	0.581925	0.0508923	0.00638329	14.8091	1.55203e-15	-	NFE2	ENSG00000123405	intron_variant
3	56849749	T	C	3	56815721	MED18	Q9BUE0	rs1354034	0.589044	0.0435512	0.00632992	11.2236	5.97585e-12	-	ARHGEF3	ENSG00000163947	intron_variant,non_coding_transcript_variant
5	131820997	G	A	5	132485305	MED18	Q9BUE0	rs17622656	0.368035	-0.045616	0.00650219	11.6398	2.29192e-12	-	IRF1-AS1	ENSG00000197536	intron_variant,non_coding_transcript_variant
7	106372219	C	G	7	106731773	MED18	Q9BUE0	rs342293	0.454369	-0.0484863	0.00620479	14.2577	5.52459e-15	-	-	ENSG00000243797	intron_variant,non_coding_transcript_variant
10	65048306	C	A	10	63288546	MED18	Q9BUE0	rs7080386	0.411428	0.0533572	0.00629685	16.6237	2.37848e-17	-	JMJD1C	ENSG00000171988	intron_variant
17	27799274	G	GT	17	29472256	MED18	Q9BUE0	rs36070425	0.439613	-0.051085	0.00668909	13.6532	2.22229e-14	-	TAOK1	ENSG00000160551	intron_variant
3	12848822	T	C	3	12807323	MEGF10	Q96KG7	rs11718898	0.665826	0.0614971	0.0057657	25.8333	1.46791e-26	-	CAND2	ENSG00000144712	missense_variant
3	98503993	T	G	3	98785149	MEGF10	Q96KG7	rs73136045	0.159597	0.0616281	0.00741908	16.007	9.84011e-17	-	PDLIM1P4	ENSG00000249274	downstream_gene_variant
5	126630016	C	T	5	127294324	MEGF10	Q96KG7	rs1422313	0.449201	0.40306	0.00592732	1006.03	0	MEGF10	MEGF10	ENSG00000145794	intron_variant
5	148206440	G	A	5	148826877	MEGF10	Q96KG7	rs1042713	0.371955	-0.0462395	0.00608139	13.54	2.88403e-14	-	ADRB2	ENSG00000169252	missense_variant
6	34589632	C	T	6	34621855	MEGF10	Q96KG7	rs2744965	0.139513	0.0613935	0.00777984	14.5245	2.98882e-15	-	RPL7P25	ENSG00000216636	downstream_gene_variant
6	117507982	A	C	6	117186819	MEGF10	Q96KG7	rs200889152	0.373717	-0.0609349	0.00562898	26.5826	2.61457e-27	-	-	-	regulatory_region_variant
8	9187242	A	G	8	9329732	MEGF10	Q96KG7	rs1461729	0.899255	-0.069748	0.00896509	14.1394	7.25437e-15	-	PPP1R3B-DT	ENSG00000248538	intron_variant,non_coding_transcript_variant
9	33137303	C	T	9	33137305	MEGF10	Q96KG7	rs1411609	0.425956	0.0696682	0.00548386	36.2516	5.60273e-37	-	B4GALT1	ENSG00000086062	intron_variant
9	136143212	G	A	9	133267800	MEGF10	Q96KG7	rs544873	0.349261	0.0430347	0.00565516	13.5615	2.74473e-14	-	ABO	ENSG00000175164	intron_variant
10	17875857	T	G	10	17833858	MEGF10	Q96KG7	rs56278466	0.659559	0.0522871	0.00568045	19.4654	3.42452e-20	-	MRC1	ENSG00000260314	intron_variant
10	116782311	A	G	10	115022552	MEGF10	Q96KG7	rs11197029	0.406239	0.0443162	0.00557978	14.7022	1.98518e-15	-	-	-	intergenic_variant
11	59940599	T	A	11	60173126	MEGF10	Q96KG7	rs7232	0.367287	0.0479853	0.00567924	16.5329	2.93157e-17	-	MS4A6A	ENSG00000110077	missense_variant
11	126283785	C	T	11	126413890	MEGF10	Q96KG7	rs2236653	0.430806	0.0478362	0.00546091	17.7085	1.95659e-18	-	ST3GAL4	ENSG00000110080	intron_variant
12	592088	T	C	12	482922	MEGF10	Q96KG7	rs10849082	0.455722	-0.0613419	0.0054669	28.4907	3.23073e-29	-	B4GALNT3	ENSG00000139044	intron_variant
12	3392351	A	G	12	3283185	MEGF10	Q96KG7	rs632887	0.413479	0.0787734	0.00557397	44.6199	2.39939e-45	-	TSPAN9	ENSG00000011105	3_prime_UTR_variant
12	10858817	G	A	12	10706218	MEGF10	Q96KG7	rs4763577	0.287067	0.0419934	0.00601751	11.5254	2.98263e-12	-	YBX3	ENSG00000060138	intron_variant
12	48604494	AT	A	12	48210711	MEGF10	Q96KG7	-	0.552877	-0.0479796	0.0054465	17.8997	1.2598e-18	-	-	ENSG00000269514	intron_variant,non_coding_transcript_variant
14	35725497	C	CA	14	35256291	MEGF10	Q96KG7	rs199957765	0.391848	0.038814	0.00563825	11.2353	5.81701e-12	-	PRORP	ENSG00000100890	intron_variant
14	50112712	G	T	14	49645994	MEGF10	Q96KG7	rs7147722	0.524583	0.0532832	0.00547343	21.6695	2.14042e-22	-	POLE2	ENSG00000100479	intron_variant
16	14409220	C	CT	16	14315363	MEGF10	Q96KG7	rs71150171	0.594832	-0.0395866	0.00558706	11.8581	1.38644e-12	-	MIR193BHG	ENSG00000262454	intron_variant,non_coding_transcript_variant
17	7106378	G	A	17	7203059	MEGF10	Q96KG7	rs200489612	0.00492895	0.664448	0.0425588	54.2226	5.98963e-55	-	DLG4	ENSG00000132535	splice_polypyrimidine_tract_variant,intron_variant
17	67081278	A	G	17	69085137	MEGF10	Q96KG7	rs77542162	0.0208129	0.788358	0.0192648	365.35	0	-	ABCA6	ENSG00000154262	missense_variant
20	52259618	T	C	20	53643079	MEGF10	Q96KG7	rs6068599	0.664868	-0.0478612	0.00578449	15.8878	1.29479e-16	-	-	-	intergenic_variant
22	19125136	G	A	22	19137623	MEGF10	Q96KG7	rs3765612	0.193035	-0.062683	0.00686554	19.1647	6.84384e-20	-	ESS2	ENSG00000100056	intron_variant
15	66535743	C	T	15	66243405	MEGF11	A6BM72	rs11630800	0.20724	0.160194	0.00774218	94.3802	4.16677e-95	MEGF11	MEGF11	ENSG00000157890	intron_variant
17	67081278	A	G	17	69085137	MEGF11	A6BM72	rs77542162	0.0207043	0.4176	0.0219488	79.9839	1.03777e-80	-	ABCA6	ENSG00000154262	missense_variant
1	109817192	A	G	1	109274570	MEGF9	Q9H1U4	rs7528419	0.22303	0.0828224	0.00712007	30.5489	2.82553e-31	-	PSRC1	ENSG00000134222	downstream_gene_variant
1	178638698	G	A	1	178669563	MEGF9	Q9H1U4	rs12732792	0.469678	0.0521919	0.00596266	17.6829	2.07539e-18	-	-	-	intergenic_variant
3	135833005	A	G	3	136114163	MEGF9	Q9H1U4	rs4678361	0.766004	0.0545738	0.00704024	14.0425	9.06776e-15	-	PPP2R3A	ENSG00000073711	intron_variant
4	103188709	C	T	4	102267552	MEGF9	Q9H1U4	rs13107325	0.0710761	0.166934	0.0116229	46.0506	8.9002e-47	-	SLC39A8	ENSG00000138821	missense_variant
6	28175636	C	G	6	28207858	MEGF9	Q9H1U4	rs1150697	0.119062	0.0647856	0.00926474	11.5692	2.6965e-12	-	-	-	intergenic_variant
7	72846745	T	TAGTA	7	73432415	MEGF9	Q9H1U4	rs386714655	0.110636	-0.0685143	0.00973406	11.7118	1.94178e-12	-	FZD9	ENSG00000188763	upstream_gene_variant
7	128740667	GT	G	7	129100613	MEGF9	Q9H1U4	-	0.546952	-0.0513801	0.00599677	16.9774	1.05342e-17	-	-	ENSG00000241102	upstream_gene_variant
8	9183102	A	AAGAAGAAAGGG	8	9325592	MEGF9	Q9H1U4	rs199922514	0.907352	-0.0865831	0.0102528	16.5164	3.04509e-17	-	PPP1R3B-DT	ENSG00000248538	intron_variant,non_coding_transcript_variant
8	126500031	C	G	8	125487789	MEGF9	Q9H1U4	rs28601761	0.412509	-0.0747991	0.00608926	33.9558	1.10713e-34	-	-	ENSG00000253111	intron_variant,non_coding_transcript_variant
9	123429078	C	T	9	120666800	MEGF9	Q9H1U4	rs1867254	0.695695	0.326157	0.00654936	540.327	0	MEGF9	MEGF9	ENSG00000106780	intron_variant
10	82280137	T	G	10	80520381	MEGF9	Q9H1U4	rs1878036	0.804547	0.0695326	0.00748489	19.8106	1.54668e-20	-	TSPAN14	ENSG00000108219	3_prime_UTR_variant
11	61589481	A	G	11	61822009	MEGF9	Q9H1U4	rs28456	0.305157	0.078354	0.00644561	33.2741	5.31986e-34	-	FADS2	ENSG00000134824	intron_variant,non_coding_transcript_variant
12	21334599	T	C	12	21181665	MEGF9	Q9H1U4	rs11045826	0.154148	0.139706	0.00820858	64.2302	5.88573e-65	-	SLCO1B1	ENSG00000134538	intron_variant
16	72105965	T	C	16	72072066	MEGF9	Q9H1U4	rs217184	0.190426	-0.0551544	0.00754418	12.576	2.65461e-13	-	HPR	ENSG00000261701	intron_variant
17	7069412	G	A	17	7166093	MEGF9	Q9H1U4	rs186021206	0.00598837	0.44112	0.0422605	24.7796	1.66112e-25	-	-	-	intergenic_variant
17	45615568	C	CTTTTTTTTTTTTTTTTTTTTTTTT	17	47538202	MEGF9	Q9H1U4	rs543559258	0.539984	0.0405442	0.00602408	10.7715	1.69239e-11	-	NPEPPS	ENSG00000141279	intron_variant
17	67081278	A	G	17	69085137	MEGF9	Q9H1U4	rs77542162	0.0207876	0.26657	0.0207798	36.9438	1.13815e-37	-	ABCA6	ENSG00000154262	missense_variant
19	59023174	A	G	19	58511807	MEGF9	Q9H1U4	rs35350976	0.180901	0.0700028	0.0076831	19.0893	8.14142e-20	-	SLC27A5	ENSG00000083807	missense_variant
3	58358967	G	T	3	58373240	MELTF	P08582	rs6775517	0.358262	0.0449044	0.00632752	11.8935	1.27791e-12	-	PXK	ENSG00000168297	intron_variant
3	133480192	C	T	3	133761348	MELTF	P08582	rs8177253	0.337581	0.0585143	0.00633915	19.5701	2.69092e-20	-	TF	ENSG00000091513	intron_variant
3	196739538	C	T	3	197012667	MELTF	P08582	rs3773862	0.442192	-0.404328	0.00615705	938.35	0	MELTF	MELTF	ENSG00000163975	intron_variant
4	103198082	A	G	4	102276925	MELTF	P08582	rs13135092	0.0793395	0.0906378	0.0101023	18.5358	2.91206e-19	-	SLC39A8	ENSG00000138821	intron_variant
5	39425092	T	G	5	39424990	MELTF	P08582	rs55818129	0.113592	-0.0649853	0.00857765	13.4485	3.56041e-14	-	DAB2	ENSG00000153071	upstream_gene_variant
6	26098474	T	C	6	26098246	MELTF	P08582	rs79220007	0.0720053	-0.270594	0.0105148	145.32	4.7863e-146	-	HFE	ENSG00000010704	3_prime_UTR_variant
9	33140476	AT	A	9	33140478	MELTF	P08582	-	0.504683	0.0403045	0.00547544	12.7385	1.826e-13	-	B4GALT1	ENSG00000086062	intron_variant
10	17875857	T	G	10	17833858	MELTF	P08582	rs56278466	0.659353	0.104506	0.00571339	74.0131	9.70287e-75	-	MRC1	ENSG00000260314	intron_variant
11	61593005	A	G	11	61825533	MELTF	P08582	rs174567	0.342422	0.0502378	0.00569057	17.9734	1.06316e-18	-	FADS2	ENSG00000134824	upstream_gene_variant
12	100926308	T	C	12	100532530	MELTF	P08582	rs61755050	0.00552175	-0.312832	0.0364422	17.0392	9.13692e-18	-	NR1H4	ENSG00000012504	missense_variant
22	37469192	A	G	22	37073152	MELTF	P08582	rs6000553	0.538069	-0.0603763	0.0054484	27.8116	1.54312e-28	-	TMPRSS6	ENSG00000187045	intron_variant
1	21820042	A	G	1	21493549	MENT	Q9BUN1	rs12132412	0.384054	-0.0799892	0.00565818	44.648	2.24905e-45	-	-	-	intergenic_variant
1	39945297	C	T	1	39479625	MENT	Q9BUN1	rs2275767	0.653049	0.041376	0.00573252	12.277	5.28445e-13	-	MACF1	ENSG00000127603	intron_variant
1	151020749	TAGTC	T	1	151048273	MENT	Q9BUN1	-	0.00169767	-2.28098	0.0656624	263.676	2.10863e-264	C1orf56	C1orf56	ENSG00000143443	frameshift_variant
2	3640142	C	T	2	3592552	MENT	Q9BUN1	rs6542680	0.815643	-0.0767019	0.00706526	26.7297	1.86337e-27	-	COLEC11	ENSG00000118004	upstream_gene_variant
2	180739450	C	A	2	179874723	MENT	Q9BUN1	rs1486236	0.369446	-0.063054	0.0056826	27.882	1.3122e-28	-	-	-	intergenic_variant
3	186994811	G	C	3	187277023	MENT	Q9BUN1	rs62292760	0.332193	0.0476863	0.00579439	15.7267	1.87629e-16	-	MASP1	ENSG00000127241	intron_variant
8	19824492	T	C	8	19966981	MENT	Q9BUN1	rs13702	0.294353	0.0931506	0.00597113	54.1389	7.26273e-55	-	LPL	ENSG00000175445	3_prime_UTR_variant
8	126495818	C	T	8	125483576	MENT	Q9BUN1	rs10808546	0.435579	0.0384615	0.00550927	11.5337	2.92617e-12	-	-	ENSG00000253111	intron_variant,non_coding_transcript_variant
11	116648917	G	C	11	116778201	MENT	Q9BUN1	rs964184	0.860145	0.120772	0.00778597	53.5373	2.90202e-54	-	BUD13-DT	ENSG00000226645	downstream_gene_variant
15	43820717	C	T	15	43528519	MENT	Q9BUN1	rs55707100	0.0248198	-0.126553	0.0172777	12.6205	2.39607e-13	-	MAP1A	ENSG00000166963	missense_variant
16	56993886	A	G	16	56959974	MENT	Q9BUN1	rs821840	0.321904	0.11283	0.00580263	83.4901	3.23519e-84	-	CETP	ENSG00000087237	upstream_gene_variant
17	41926126	C	T	17	43848758	MENT	Q9BUN1	rs72836561	0.0296349	-0.108892	0.0157936	11.2677	5.39883e-12	-	CD300LG	ENSG00000161649	missense_variant
19	8429323	G	A	19	8364439	MENT	Q9BUN1	rs116843064	0.0180986	0.206323	0.0218416	20.4549	3.50833e-21	-	ANGPTL4	ENSG00000167772	missense_variant
19	19393890	A	AG	19	19283081	MENT	Q9BUN1	rs200210321	0.0733867	-0.120376	0.0112374	26.049	8.93305e-27	-	SUGP1	ENSG00000105705	intron_variant
19	45416741	C	T	19	44913484	MENT	Q9BUN1	rs438811	0.246514	0.571338	0.00676936	1548.86	0	-	APOE	ENSG00000130203	downstream_gene_variant
1	156204047	G	A	1	156234256	MEP1A	Q16819	rs2251847	0.354955	0.0545489	0.00589563	19.6586	2.19483e-20	-	PMF1	ENSG00000160783	intron_variant
2	27730940	T	C	2	27508073	MEP1A	Q16819	rs1260326	0.615765	-0.0426548	0.00581759	12.6446	2.26673e-13	-	GCKR	ENSG00000084734	missense_variant,splice_region_variant
2	211540507	C	A	2	210675783	MEP1A	Q16819	rs1047891	0.313294	0.0672553	0.00607997	27.7162	1.92221e-28	-	CPS1	ENSG00000021826	missense_variant
3	41867600	T	C	3	41826108	MEP1A	Q16819	rs201704865	0.157555	-0.0784445	0.00796605	22.1526	7.0372e-23	-	ULK4	ENSG00000168038	intron_variant
5	162899017	A	G	5	163472011	MEP1A	Q16819	rs299282	0.105125	0.155667	0.00919635	63.5466	2.84053e-64	-	HMMR	ENSG00000072571	intron_variant
6	46760212	T	C	6	46792475	MEP1A	Q16819	rs9472860	0.392802	-0.186397	0.00585302	221.83	1.47911e-222	MEP1A	MEP1A	ENSG00000112818	upstream_gene_variant
8	126482077	A	G	8	125469835	MEP1A	Q16819	rs2954021	0.507916	-0.0439863	0.00564807	14.1665	6.81554e-15	-	-	ENSG00000253111	intron_variant,non_coding_transcript_variant
9	117148430	G	T	9	114386150	MEP1A	Q16819	rs10733608	0.484017	-0.145801	0.00578863	139.26	5.49541e-140	-	AKNA	ENSG00000106948	intron_variant
9	136129715	C	T	9	133254328	MEP1A	Q16819	rs1137827	0.0715897	0.384799	0.011154	260.077	8.37529e-261	-	ABO	ENSG00000175164	downstream_gene_variant
10	65290254	AT	A	10	63530494	MEP1A	Q16819	rs764353259	0.499265	-0.0480483	0.00566533	16.6516	2.23049e-17	-	REEP3	ENSG00000165476	intron_variant
10	94429708	G	T	10	92669951	MEP1A	Q16819	rs11187128	0.480102	-0.0810564	0.00576913	44.1134	7.70194e-45	-	EIF2S2P3	ENSG00000236493	upstream_gene_variant
10	101912064	T	C	10	100152307	MEP1A	Q16819	rs2862954	0.476626	-0.145466	0.00575747	140.118	7.62079e-141	-	ERLIN1	ENSG00000107566	missense_variant
12	121416864	C	T	12	120979061	MEP1A	Q16819	rs1800574	0.0286924	-0.119376	0.0168779	11.8191	1.5167e-12	-	HNF1A	ENSG00000135100	missense_variant
15	60883281	C	A	15	60591082	MEP1A	Q16819	rs339969	0.620264	0.0516776	0.00580646	18.2531	5.58342e-19	-	RORA-AS1	ENSG00000245534	intron_variant,non_coding_transcript_variant
15	91507495	G	A	15	90964265	MEP1A	Q16819	rs112770790	0.134446	0.0642105	0.00832382	13.9141	1.21871e-14	-	PRC1-AS1	ENSG00000258725	upstream_gene_variant
17	7069412	G	A	17	7166093	MEP1A	Q16819	rs186021206	0.00606117	0.323923	0.0399134	15.3158	4.83281e-16	-	-	-	intergenic_variant
17	47448346	G	A	17	49370984	MEP1A	Q16819	rs12952581	0.348077	0.0456423	0.00596729	13.6926	2.02955e-14	-	ZNF652-AS1	ENSG00000248714	downstream_gene_variant
18	29797921	C	T	18	32217958	MEP1A	Q16819	rs616114	0.388099	-0.221608	0.0058675	311.43	0	-	MEP1B	ENSG00000141434	missense_variant
19	5840619	C	T	19	5840608	MEP1A	Q16819	rs708686	0.288419	0.193996	0.00644927	198.057	8.77001e-199	-	FUT3	ENSG00000171124	downstream_gene_variant
19	49206462	C	T	19	48703205	MEP1A	Q16819	rs681343	0.50121	-0.159138	0.0057328	168.87	1.34896e-169	-	FUT2	ENSG00000176920	synonymous_variant
20	43042364	C	T	20	44413724	MEP1A	Q16819	rs1800961	0.0303027	-0.25971	0.0164187	55.6309	2.33938e-56	-	HNF4A	ENSG00000101076	missense_variant
1	27180088	A	C	1	26853597	MEP1B	Q16820	rs75460349	0.0225408	-0.146584	0.0131345	28.1949	6.3841e-29	-	ZDHHC18	ENSG00000204160	intron_variant
1	107613923	A	C	1	107071301	MEP1B	Q16820	rs1762484	0.665745	0.0413788	0.00411942	23.014	9.68278e-24	-	PRMT6	ENSG00000198890	downstream_gene_variant
1	109817590	G	T	1	109274968	MEP1B	Q16820	rs12740374	0.221315	0.0387564	0.0046173	16.327	4.70977e-17	-	PSRC1	ENSG00000134222	downstream_gene_variant
1	234853268	A	C	1	234717521	MEP1B	Q16820	rs557933	0.537801	-0.0274521	0.00388866	11.7771	1.67071e-12	-	-	ENSG00000282097	intron_variant,non_coding_transcript_variant
2	27730940	T	C	2	27508073	MEP1B	Q16820	rs1260326	0.61571	0.0618096	0.00396244	54.1303	7.40798e-55	-	GCKR	ENSG00000084734	missense_variant,splice_region_variant
3	136463515	CT	C	3	136744673	MEP1B	Q16820	rs370213063	0.306054	-0.0360357	0.00421428	16.913	1.2218e-17	-	STAG1	ENSG00000118007	intron_variant
4	106099809	T	C	4	105178652	MEP1B	Q16820	rs2903386	0.369309	-0.0335951	0.00398141	16.4911	3.22775e-17	-	TET2-AS1	ENSG00000251586	upstream_gene_variant
6	130374334	TTC	T	6	130053189	MEP1B	Q16820	-	0.561954	0.0319806	0.00391276	15.5232	2.99778e-16	-	L3MBTL3	ENSG00000198945	intron_variant
7	128742951	C	T	7	129102897	MEP1B	Q16820	rs1077481	0.546068	0.0323646	0.00389604	16.0082	9.81296e-17	-	-	-	regulatory_region_variant
7	150070663	T	C	7	150373574	MEP1B	Q16820	rs1051764	0.321149	0.071172	0.00414295	65.4191	3.80978e-66	-	REPIN1-AS1	ENSG00000240449	upstream_gene_variant
8	10572531	C	A	8	10715021	MEP1B	Q16820	rs4292651	0.608525	-0.031483	0.00394952	14.8042	1.56964e-15	-	RP1L1	ENSG00000183638	upstream_gene_variant
8	126506694	G	A	8	125494452	MEP1B	Q16820	rs112875651	0.378341	0.0410389	0.00402637	23.6693	2.14141e-24	-	-	ENSG00000253111	intron_variant,non_coding_transcript_variant
10	82283159	ATT	A	10	80523403	MEP1B	Q16820	-	0.743472	0.0327493	0.0044932	12.5043	3.13112e-13	-	TSPAN14	ENSG00000108219	downstream_gene_variant
11	13361524	C	T	11	13339977	MEP1B	Q16820	rs6486122	0.688916	0.0303218	0.00414701	12.5789	2.63694e-13	-	BMAL1	ENSG00000133794	intron_variant
11	61557803	T	C	11	61790331	MEP1B	Q16820	rs102275	0.356742	0.0515013	0.00402838	36.6994	1.99802e-37	-	FEN1	ENSG00000168496	upstream_gene_variant
12	21344313	GA	G	12	21191379	MEP1B	Q16820	-	0.230195	0.0489114	0.00461692	25.4977	3.17907e-26	-	SLCO1B1	ENSG00000134538	intron_variant
12	47187694	G	A	12	46793911	MEP1B	Q16820	rs79476006	0.0680475	-0.0545228	0.00765537	11.9737	1.06243e-12	-	SLC38A4-AS1	ENSG00000257261	intron_variant,non_coding_transcript_variant
12	121424861	A	G	12	120987058	MEP1B	Q16820	rs7310409	0.620129	-0.0540229	0.00396171	41.6132	2.43669e-42	-	HNF1A	ENSG00000135100	intron_variant
16	51436882	A	G	16	51402971	MEP1B	Q16820	rs17616063	0.070345	-0.0972043	0.00754208	37.2805	5.24204e-38	-	-	ENSG00000260850	intron_variant,non_coding_transcript_variant
16	86009740	T	C	16	85976134	MEP1B	Q16820	rs16940186	0.154588	0.133085	0.00538068	134.335	4.62381e-135	-	-	ENSG00000285040	intron_variant,non_coding_transcript_variant
17	74593181	C	T	17	76597099	MEP1B	Q16820	rs7212366	0.483611	-0.052348	0.00415212	35.7169	1.91911e-36	-	SNHG16	ENSG00000163597	intron_variant,non_coding_transcript_variant
18	29797958	T	C	18	32217995	MEP1B	Q16820	rs680321	0.463617	-1.07034	0.00618959	6495.72	0	MEP1B	MEP1B	ENSG00000141434	intron_variant
19	18219161	GT	G	19	18108351	MEP1B	Q16820	-	0.319805	-0.0345884	0.00418891	15.8263	1.49176e-16	-	MAST3	ENSG00000099308	intron_variant
20	33326680	T	C	20	34738876	MEP1B	Q16820	rs113921126	0.0540366	0.0604929	0.00863726	11.6033	2.49287e-12	-	NCOA6	ENSG00000198646	intron_variant
20	43042364	C	T	20	44413724	MEP1B	Q16820	rs1800961	0.0302626	0.110466	0.0111926	22.2487	5.64027e-23	-	HNF4A	ENSG00000101076	missense_variant
1	92853793	C	T	1	92388236	MEPE	Q9NQ76	rs139610968	0.00571286	-0.324558	0.0384363	16.5135	3.06549e-17	-	RPAP2	ENSG00000122484	3_prime_UTR_variant
1	219775432	A	G	1	219602090	MEPE	Q9NQ76	rs994767	0.528771	-0.0680915	0.00570406	32.1216	7.55788e-33	-	-	-	intergenic_variant
2	27730940	T	C	2	27508073	MEPE	Q9NQ76	rs1260326	0.615952	0.0513761	0.00586767	17.6932	2.02675e-18	-	GCKR	ENSG00000084734	missense_variant,splice_region_variant
2	200442446	CAA	C	2	199577723	MEPE	Q9NQ76	rs199724594	0.834579	-0.0542359	0.00775532	11.5713	2.68349e-12	-	-	-	intergenic_variant
2	230114499	T	C	2	229249783	MEPE	Q9NQ76	rs77623237	0.173296	-0.139171	0.00756473	74.8602	1.37975e-75	-	PID1	ENSG00000153823	intron_variant
4	88754060	C	T	4	87832908	MEPE	Q9NQ76	rs17013212	0.141335	-0.167718	0.00820156	92.2168	6.07016e-93	MEPE	MEPE	ENSG00000152595	upstream_gene_variant
4	101509392	G	A	4	100588235	MEPE	Q9NQ76	rs17030316	0.260745	-0.0499341	0.0065633	13.5557	2.78163e-14	-	EMCN	ENSG00000164035	intron_variant,non_coding_transcript_variant
4	187157233	G	A	4	186236079	MEPE	Q9NQ76	rs4861708	0.514919	-0.0549692	0.00572465	21.1065	7.82528e-22	-	KLKB1	ENSG00000164344	intron_variant
6	139610124	G	T	6	139288987	MEPE	Q9NQ76	rs55712380	0.276874	-0.0462502	0.00637495	12.3961	4.01698e-13	-	TXLNB	ENSG00000164440	intron_variant
7	28725536	G	A	7	28685919	MEPE	Q9NQ76	rs757980	0.757066	0.0622271	0.00670153	19.7933	1.60953e-20	-	CREB5	ENSG00000146592	intron_variant
8	71359664	G	A	8	70447429	MEPE	Q9NQ76	rs10095629	0.188278	-0.0500612	0.00732123	11.0947	8.04081e-12	-	-	-	intergenic_variant
8	120022087	TA	T	8	119009848	MEPE	Q9NQ76	-	0.545615	0.0590026	0.00581854	23.4372	3.65426e-24	-	COLEC10	ENSG00000184374	intron_variant,non_coding_transcript_variant
11	180184	C	T	11	180184	MEPE	Q9NQ76	rs143674792	0.229483	0.0630112	0.00732827	17.0923	8.08537e-18	-	-	ENSG00000255229	intron_variant,non_coding_transcript_variant
13	23025141	G	A	13	22451002	MEPE	Q9NQ76	rs2940232	0.231333	-0.0654378	0.00709091	19.5612	2.74663e-20	-	-	-	regulatory_region_variant
13	50811031	A	G	13	50236895	MEPE	Q9NQ76	rs806292	0.52604	-0.0489216	0.00571103	16.9707	1.06979e-17	-	DLEU1	ENSG00000176124	intron_variant,non_coding_transcript_variant
14	94844947	C	T	14	94378610	MEPE	Q9NQ76	rs28929474	0.0193123	0.155853	0.0205874	13.429	3.72392e-14	-	SERPINA1	ENSG00000197249	missense_variant
15	51153430	C	T	15	50861233	MEPE	Q9NQ76	rs1276854	0.541941	-0.0990529	0.00571993	66.457	3.4914e-67	-	-	ENSG00000273674	intron_variant,non_coding_transcript_variant
15	67414911	T	G	15	67122573	MEPE	Q9NQ76	rs4776341	0.499055	0.0509048	0.00574515	18.0987	7.9671e-19	-	SMAD3	ENSG00000166949	intron_variant
16	27129759	A	T	16	27118438	MEPE	Q9NQ76	rs11074844	0.543932	0.0676243	0.00578929	30.7971	1.59551e-31	-	-	-	regulatory_region_variant
17	44332093	G	A	17	46254727	MEPE	Q9NQ76	rs11655181	0.425686	0.0422895	0.00582479	12.413	3.86367e-13	-	-	ENSG00000262539	downstream_gene_variant
1	161487452	T	C	1	161517662	MERTK	Q12866	rs72717040	0.112477	0.0640987	0.00909106	11.7497	1.77951e-12	-	FCGR2A	ENSG00000143226	intron_variant
1	230301811	T	G	1	230166065	MERTK	Q12866	rs11122450	0.591611	-0.0892357	0.00588982	51.1261	7.47997e-52	-	GALNT2	ENSG00000143641	intron_variant
2	112741293	A	G	2	111983716	MERTK	Q12866	rs10180345	0.625884	-0.260766	0.00596903	416.167	0	MERTK	MERTK	ENSG00000153208	intron_variant
3	98416900	G	T	3	98698056	MERTK	Q12866	rs10935473	0.433066	-0.0755725	0.00576354	38.5522	2.80414e-39	-	-	-	intergenic_variant
4	3470174	T	TCTGC	4	3468447	MERTK	Q12866	rs139750425	0.260697	-0.0470433	0.00649473	12.3586	4.37925e-13	-	DOK7	ENSG00000175920	intron_variant
4	139085065	G	GTGTT	4	138163911	MERTK	Q12866	rs143229933	0.324165	0.0425354	0.00608213	11.5717	2.68102e-12	-	SLC7A11	ENSG00000151012	downstream_gene_variant
6	32561638	C	T	6	32593861	MERTK	Q12866	rs35371668	0.169826	-0.0947726	0.00774309	33.7192	1.90897e-34	-	HLA-DRB1	ENSG00000196126	upstream_gene_variant
9	136141870	C	T	9	133266456	MERTK	Q12866	rs2519093	0.182134	-0.143958	0.0073742	84.1455	7.15319e-85	-	ABO	ENSG00000175164	intron_variant
10	20208483	A	G	10	19919554	MERTK	Q12866	rs11596680	0.324901	0.0699003	0.00613442	29.3526	4.44017e-30	-	PLXDC2	ENSG00000120594	intron_variant
10	65158772	AAAG	A	10	63399012	MERTK	Q12866	-	0.465486	0.0685267	0.00568517	32.7312	1.85695e-33	-	JMJD1C	ENSG00000171988	intron_variant
11	61597972	A	G	11	61830500	MERTK	Q12866	rs1535	0.33597	0.0721998	0.00602464	32.3659	4.30626e-33	-	FADS2	ENSG00000134824	intron_variant
11	89198796	T	C	11	89465628	MERTK	Q12866	rs494144	0.548446	-0.0785096	0.00574884	41.7342	1.84417e-42	-	NOX4	ENSG00000086991	intron_variant
12	21344313	GA	G	12	21191379	MERTK	Q12866	-	0.229957	0.147336	0.00684872	101.929	1.17761e-102	-	SLCO1B1	ENSG00000134538	intron_variant
12	121415293	G	A	12	120977490	MERTK	Q12866	rs7139079	0.588115	-0.060011	0.00582232	24.184	6.54636e-25	-	HNF1A	ENSG00000135100	upstream_gene_variant
14	94844947	C	T	14	94378610	MERTK	Q12866	rs28929474	0.0193318	0.230387	0.0205719	28.3853	4.11813e-29	-	SERPINA1	ENSG00000197249	missense_variant
16	89740873	G	A	16	89674465	MERTK	Q12866	rs423135	0.503877	0.0559215	0.00576649	21.5108	3.08461e-22	-	SPATA33	ENSG00000167523	downstream_gene_variant
17	7069412	G	A	17	7166093	MERTK	Q12866	rs186021206	0.00600923	0.596218	0.0403711	48.6307	2.34045e-49	-	-	-	intergenic_variant
17	45667822	CA	C	17	47590456	MERTK	Q12866	rs770898800	0.493699	0.060412	0.00574797	25.1103	7.75711e-26	-	NPEPPS	ENSG00000141279	intron_variant
19	35554479	G	A	19	35063575	MERTK	Q12866	rs28616221	0.172894	0.0705763	0.0075374	20.1126	7.71614e-21	-	HPN	ENSG00000105707	intron_variant
19	50016971	G	GTCTCTCTCTC	19	49513714	MERTK	Q12866	rs139316391	0.0806768	0.0830249	0.0105785	14.3756	4.21114e-15	-	FCGRT	ENSG00000104870	intron_variant
3	56849749	T	C	3	56815721	MESD	Q14696	rs1354034	0.588868	0.0716877	0.00626719	29.5714	2.68287e-30	-	ARHGEF3	ENSG00000163947	intron_variant,non_coding_transcript_variant
5	131804347	C	A	5	132468655	MESD	Q14696	rs2248116	0.58947	0.0457091	0.00630545	12.3773	4.19469e-13	-	Y_RNA	ENSG00000202533	downstream_gene_variant
7	106372219	C	G	7	106731773	MESD	Q14696	rs342293	0.454116	-0.0452463	0.00614313	12.7528	1.76685e-13	-	-	ENSG00000243797	intron_variant,non_coding_transcript_variant
8	106581528	A	T	8	105569300	MESD	Q14696	rs6993770	0.291548	-0.0785774	0.0067409	30.674	2.11836e-31	-	ZFPM2	ENSG00000169946	intron_variant
10	65193329	CTCTTT	C	10	63433569	MESD	Q14696	-	0.474448	-0.0423074	0.00619596	11.0656	8.59805e-12	-	JMJD1C	ENSG00000171988	intron_variant
19	55536595	G	A	19	55025227	MESD	Q14696	rs1613662	0.831877	0.0587219	0.00823361	12.0046	9.89464e-13	-	GP6	ENSG00000088053	missense_variant
1	40035928	G	T	1	39570256	MET	P08581	rs3768321	0.185781	-0.0571741	0.00746036	13.7432	1.80634e-14	-	SNORA55	ENSG00000201457	upstream_gene_variant
3	49655927	T	A	3	49618494	MET	P08581	rs62262672	0.169797	0.0543581	0.00770575	11.7605	1.7358e-12	-	BSN	ENSG00000164061	intron_variant
3	170733076	G	A	3	171015287	MET	P08581	rs9873618	0.296426	-0.0797303	0.00634281	35.5115	3.07964e-36	-	SLC2A2	ENSG00000163581	intron_variant
6	160775652	T	G	6	160354620	MET	P08581	rs519118	0.474946	0.0440633	0.00577048	13.6495	2.2413e-14	-	SLC22A3	ENSG00000146477	intron_variant
7	116312439	C	G	7	116672385	MET	P08581	rs1858830	0.437014	-0.158687	0.00621268	143.177	6.65273e-144	MET	MET	ENSG00000105976	5_prime_UTR_variant
7	128742951	C	T	7	129102897	MET	P08581	rs1077481	0.546384	0.0759315	0.00589681	37.2155	6.08836e-38	-	-	-	regulatory_region_variant
8	9194558	G	A	8	9337048	MET	P08581	rs34906420	0.110834	0.0716624	0.00921436	14.1301	7.4114e-15	-	PPP1R3B-DT	ENSG00000248538	intron_variant,non_coding_transcript_variant
9	136149399	G	A	9	133273983	MET	P08581	rs507666	0.182145	-0.326301	0.0075987	402.148	0	-	ABO	ENSG00000175164	intron_variant
10	65140440	A	C	10	63380680	MET	P08581	rs2393969	0.46423	0.067134	0.00578153	30.445	3.58922e-31	-	JMJD1C	ENSG00000171988	intron_variant
10	82280137	T	G	10	80520381	MET	P08581	rs1878036	0.804722	0.117372	0.00730302	57.3948	4.02903e-58	-	TSPAN14	ENSG00000108219	3_prime_UTR_variant
11	61606683	G	A	11	61839211	MET	P08581	rs174581	0.349481	0.103535	0.00606207	64.6731	2.12276e-65	-	FADS2	ENSG00000134824	intron_variant
11	126301756	G	A	11	126431861	MET	P08581	rs35166255	0.0321326	0.128068	0.0164252	14.1981	6.33724e-15	-	KIRREL3	ENSG00000149571	intron_variant
12	21344313	GA	G	12	21191379	MET	P08581	-	0.229888	0.0975376	0.00694035	44.136	7.31139e-45	-	SLCO1B1	ENSG00000134538	intron_variant
12	121415390	T	C	12	120977587	MET	P08581	rs2464190	0.415942	0.0511836	0.00590906	17.3335	4.63981e-18	-	HNF1A	ENSG00000135100	upstream_gene_variant
14	57099859	G	A	14	56633141	MET	P08581	rs1041316	0.729735	0.0876372	0.00648504	40.8869	1.29748e-41	-	TMEM260	ENSG00000070269	missense_variant
14	94844947	C	T	14	94378610	MET	P08581	rs28929474	0.019341	0.333709	0.0209458	56.4204	3.79839e-57	-	SERPINA1	ENSG00000197249	missense_variant
15	44027885	T	C	15	43735687	MET	P08581	rs139974673	0.0249098	-0.143944	0.0184849	14.1639	6.85646e-15	-	RNU6-354P	ENSG00000206589	upstream_gene_variant
16	4665438	G	C	16	4615437	MET	P08581	rs10775352	0.797229	0.0711825	0.00734564	21.4801	3.31055e-22	-	UBALD1	ENSG00000153443	upstream_gene_variant
16	22092067	A	C	16	22080746	MET	P08581	rs72784938	0.0495706	0.145331	0.0134631	26.4385	3.64334e-27	-	MOSMO	ENSG00000185716	missense_variant
17	7069412	G	A	17	7166093	MET	P08581	rs186021206	0.00598601	0.515904	0.041183	35.2751	5.30762e-36	-	-	-	intergenic_variant
17	47847079	A	G	17	49769717	MET	P08581	rs12949906	0.635093	-0.0517636	0.00610472	16.6447	2.26621e-17	-	FAM117A	ENSG00000121104	intron_variant,non_coding_transcript_variant
17	67081278	A	G	17	69085137	MET	P08581	rs77542162	0.0208468	0.367512	0.0202118	73.1526	7.0372e-74	-	ABCA6	ENSG00000154262	missense_variant
19	19379549	C	T	19	19268740	MET	P08581	rs58542926	0.0743913	-0.101949	0.0110163	19.6669	2.15328e-20	-	TM6SF2	ENSG00000213996	missense_variant
19	42874901	G	A	19	42370749	MET	P08581	rs112167630	0.0264398	0.262192	0.0179936	47.3693	4.27268e-48	-	MEGF8	ENSG00000105429	missense_variant
20	62368606	T	C	20	63737253	MET	P08581	rs1151623	0.754041	-0.050376	0.00668059	13.3301	4.67627e-14	-	SLC2A4RG	ENSG00000125520	upstream_gene_variant
21	42619749	T	C	21	41247822	MET	P08581	rs914187	0.603987	-0.0561269	0.00593105	20.525	2.98538e-21	-	BACE2	ENSG00000182240	intron_variant
2	172931008	G	A	2	172066280	METAP1D	Q6UB28	rs138869820	0.00148182	-0.758335	0.0799422	20.6199	2.39939e-21	METAP1D	METAP1D	ENSG00000172878	missense_variant
5	131804347	C	A	5	132468655	METAP1D	Q6UB28	rs2248116	0.589622	0.0454691	0.00633014	12.1661	6.82182e-13	-	Y_RNA	ENSG00000202533	downstream_gene_variant
8	106581528	A	T	8	105569300	METAP1D	Q6UB28	rs6993770	0.291937	-0.0560556	0.00675615	15.9715	1.06782e-16	-	ZFPM2	ENSG00000169946	intron_variant
12	54692061	A	G	12	54298277	METAP1D	Q6UB28	rs6580980	0.583001	0.0626825	0.00633658	22.3466	4.50194e-23	-	NFE2	ENSG00000123405	intron_variant
19	55526345	T	G	19	55014977	METAP1D	Q6UB28	rs1671152	0.836034	0.0578591	0.00836131	11.3448	4.52064e-12	-	GP6	ENSG00000088053	missense_variant
2	241510903	G	A	2	240571486	METAP2	P50579	rs78909033	0.128821	0.0701962	0.0090505	14.0574	8.76193e-15	-	RNPEPL1	ENSG00000142327	intron_variant
3	56849749	T	C	3	56815721	METAP2	P50579	rs1354034	0.589232	0.0910584	0.00617611	48.471	3.38065e-49	-	ARHGEF3	ENSG00000163947	intron_variant,non_coding_transcript_variant
5	131708877	T	C	5	132373185	METAP2	P50579	rs10060615	0.45492	-0.0445456	0.0061758	12.2615	5.47646e-13	-	MIR3936HG	ENSG00000233006	upstream_gene_variant
8	106581528	A	T	8	105569300	METAP2	P50579	rs6993770	0.291545	-0.0583504	0.00663743	17.8295	1.48081e-18	-	ZFPM2	ENSG00000169946	intron_variant
10	64901792	A	AT	10	63142032	METAP2	P50579	rs150230220	0.302131	0.0491725	0.00666437	12.7954	1.60177e-13	-	NRBF2	ENSG00000148572	intron_variant
11	180231	A	G	11	180231	METAP2	P50579	rs201265508	0.283287	0.0547277	0.00766002	12.0445	9.0261e-13	-	-	ENSG00000255229	intron_variant,non_coding_transcript_variant
12	54717508	T	TTTCTC	12	54323724	METAP2	P50579	rs60822569	0.569829	0.0529385	0.00620418	16.8448	1.42955e-17	-	COPZ1	ENSG00000111481	upstream_gene_variant
12	95862362	G	A	12	95468586	METAP2	P50579	rs784487	0.337612	0.0548438	0.00639927	16.9863	1.03205e-17	METAP2	-	ENSG00000241556	upstream_gene_variant
19	33072085	A	G	19	32581179	METAP2	P50579	rs10405535	0.694999	0.0880754	0.00672072	38.5114	3.08035e-39	-	PDCD5	ENSG00000105185	upstream_gene_variant
19	55536595	G	A	19	55025227	METAP2	P50579	rs1613662	0.832087	0.055477	0.00812599	11.0623	8.66363e-12	-	GP6	ENSG00000088053	missense_variant
14	106351112	C	T	14	105885254	MFAP3L	O75121	rs11160889	0.230782	0.0648245	0.00839111	13.9526	1.11532e-14	-	IGHD1-26	ENSG00000211907	upstream_gene_variant
1	93400349	G	A	1	92934792	MFAP4	P55083	rs12757307	0.102538	0.101392	0.00983689	24.1852	6.5283e-25	-	DIPK1A	ENSG00000154511	intron_variant
1	110470764	G	A	1	109928142	MFAP4	P55083	rs333947	0.147896	-0.0676841	0.00834543	15.2968	5.04894e-16	-	CSF1	ENSG00000184371	intron_variant
1	161623025	G	C	1	161653235	MFAP4	P55083	rs61804164	0.117192	0.0773368	0.00938993	15.7499	1.77869e-16	-	-	-	intergenic_variant
3	52566682	G	A	3	52532666	MFAP4	P55083	rs7636227	0.55086	0.110637	0.00600173	75.1557	6.98715e-76	-	SMIM4	ENSG00000168273	upstream_gene_variant
3	58405636	TTAAG	T	3	58419909	MFAP4	P55083	-	0.362498	0.0615327	0.00624804	22.1568	6.96947e-23	-	PXK	ENSG00000168297	intron_variant
5	72405314	T	C	5	73109487	MFAP4	P55083	rs471349	0.519642	0.0505118	0.0059829	16.5085	3.10099e-17	-	-	-	intergenic_variant
6	31337136	C	T	6	31369359	MFAP4	P55083	rs2853990	0.324641	-0.0516467	0.00637513	15.2645	5.43876e-16	-	DHFRP2	ENSG00000228432	upstream_gene_variant
8	142229946	G	A	8	141219847	MFAP4	P55083	rs4961256	0.598371	0.0426618	0.00605353	11.7393	1.82264e-12	-	SLC45A4	ENSG00000022567	intron_variant
9	136149830	G	A	9	133274414	MFAP4	P55083	rs532436	0.182475	-0.076248	0.00768898	22.4524	3.52858e-23	-	ABO	ENSG00000175164	intron_variant
10	77140864	A	G	10	75381106	MFAP4	P55083	rs7078507	0.592649	0.04247	0.00609367	11.4976	3.1798e-12	-	SPA17P1	ENSG00000236797	downstream_gene_variant
12	57770098	C	T	12	57376315	MFAP4	P55083	rs7971133	0.231855	0.0490034	0.00702862	11.5052	3.12464e-12	-	R3HDM2	ENSG00000179912	intron_variant
17	19289286	G	C	17	19385973	MFAP4	P55083	rs139356332	0.0222814	-0.714931	0.0208184	257.72	1.90546e-258	MFAP4	MAPK7	ENSG00000166484	downstream_gene_variant
19	41118707	G	C	19	40612801	MFAP4	P55083	rs4803348	0.367145	-0.0473426	0.00612317	13.9743	1.06096e-14	-	LTBP4	ENSG00000090006	intron_variant
22	44324727	C	G	22	43928847	MFAP4	P55083	rs738409	0.214662	0.0507868	0.00718434	11.807	1.55955e-12	-	PNPLA3	ENSG00000100344	missense_variant
3	171785168	G	C	3	172067378	MFAP5	Q13361	rs9647379	0.399938	0.0738487	0.00603531	33.7003	1.99388e-34	-	FNDC3B	ENSG00000075420	intron_variant
7	99764240	A	G	7	100166617	MFAP5	Q13361	rs142988850	0.00472529	0.337599	0.042631	14.6212	2.39221e-15	-	GAL3ST4	ENSG00000197093	missense_variant
8	33318891	T	C	8	33461373	MFAP5	Q13361	rs144327642	0.00366985	-0.326117	0.0484307	10.7814	1.65425e-11	-	FUT10	ENSG00000172728	missense_variant,splice_region_variant
9	136151579	TGGTGCAGGCGCAGGAAAAAATTGTGGCAATTCCTCA	T	9	133276163	MFAP5	Q13361	-	0.182648	-0.0779137	0.00759495	23.9656	1.08243e-24	-	ABO	ENSG00000175164	upstream_gene_variant
12	8951301	G	A	12	8798705	MFAP5	Q13361	rs146206713	0.00429445	-1.69919	0.0495897	256.585	2.60016e-257	MFAP5	LINC02972	ENSG00000249790	downstream_gene_variant
16	89704365	G	C	16	89637957	MFAP5	Q13361	rs1126464	0.237814	-0.0520397	0.00686286	13.4709	3.38143e-14	-	DPEP1	ENSG00000015413	missense_variant
19	45413233	G	T	19	44909976	MFAP5	Q13361	rs1065853	0.0823574	0.0847158	0.0105416	15.0336	9.2555e-16	-	APOC1	ENSG00000130208	upstream_gene_variant
1	62906682	A	AT	1	62441011	MFGE8	Q08431	rs538997396	0.340115	-0.059662	0.00633029	20.3658	4.30725e-21	-	USP1	ENSG00000162607	intron_variant
2	8680385	C	T	2	8540255	MFGE8	Q08431	rs1466934	0.73678	-0.0482832	0.00673664	12.1163	7.65068e-13	-	LINC01814	ENSG00000236008	intron_variant,non_coding_transcript_variant
2	27730940	T	C	2	27508073	MFGE8	Q08431	rs1260326	0.615822	-0.06823	0.0060001	29.2366	5.79963e-30	-	GCKR	ENSG00000084734	missense_variant,splice_region_variant
3	12267504	G	A	3	12226004	MFGE8	Q08431	rs7638232	0.423301	-0.0437326	0.00591584	12.8412	1.44145e-13	-	-	ENSG00000288952	intron_variant,non_coding_transcript_variant
3	124462986	CT	C	3	124744139	MFGE8	Q08431	rs781274719	0.12785	-0.0779166	0.00874655	18.2854	5.18322e-19	-	UMPS	ENSG00000114491	3_prime_UTR_variant
5	156392082	C	A	5	156965071	MFGE8	Q08431	rs4704826	0.624445	0.0526013	0.00607005	17.348	4.48745e-18	-	TIMD4	ENSG00000145850	upstream_gene_variant
6	31836827	T	G	6	31869050	MFGE8	Q08431	rs521977	0.692207	0.0619041	0.00634807	21.741	1.81552e-22	-	SLC44A4	ENSG00000204385	intron_variant
6	135435501	T	C	6	135114363	MFGE8	Q08431	rs9483788	0.248535	-0.0459808	0.00678148	10.9212	1.19895e-11	-	-	-	regulatory_region_variant
7	73015369	G	A	7	73601039	MFGE8	Q08431	rs13240065	0.123648	-0.0926832	0.00883269	25.0323	9.28325e-26	-	MLXIPL	ENSG00000009950	intron_variant
8	19855858	ATTTTT	A	8	19998347	MFGE8	Q08431	rs200646600	0.22582	-0.0682795	0.00726356	20.2643	5.44127e-21	-	-	-	intergenic_variant
8	126507389	C	A	8	125495147	MFGE8	Q08431	rs2954038	0.70516	-0.0607053	0.0064101	20.5542	2.79126e-21	-	-	ENSG00000253111	intron_variant,non_coding_transcript_variant
10	94839642	G	A	10	93079885	MFGE8	Q08431	rs2068888	0.450236	-0.0409542	0.00585255	11.5846	2.60256e-12	-	CYP26A1	ENSG00000095596	downstream_gene_variant
11	59940599	T	A	11	60173126	MFGE8	Q08431	rs7232	0.366687	0.188344	0.00619054	202.584	2.60615e-203	-	MS4A6A	ENSG00000110077	missense_variant
11	116648917	G	C	11	116778201	MFGE8	Q08431	rs964184	0.860359	-0.146643	0.00846621	66.486	3.26588e-67	-	BUD13-DT	ENSG00000226645	downstream_gene_variant
12	124850753	C	A	12	124366207	MFGE8	Q08431	rs2141247	0.598678	0.0699201	0.00599179	30.7378	1.82894e-31	-	NCOR2	ENSG00000196498	intron_variant
13	114547372	C	T	13	113844399	MFGE8	Q08431	rs6602911	0.371739	0.0549775	0.0060696	18.876	1.33045e-19	-	GAS6-AS1	ENSG00000233695	non_coding_transcript_exon_variant
15	58723939	G	A	15	58431740	MFGE8	Q08431	rs2070895	0.232531	0.0647019	0.00713819	18.9012	1.25545e-19	-	LIPC-AS1	ENSG00000259293	downstream_gene_variant
15	89455768	C	G	15	88912537	MFGE8	Q08431	rs34239095	0.276695	0.382563	0.00666575	717.114	0	MFGE8	MFGE8	ENSG00000140545	intron_variant
19	19379549	C	T	19	19268740	MFGE8	Q08431	rs58542926	0.0744841	-0.0747833	0.0110766	10.8346	1.46352e-11	-	TM6SF2	ENSG00000213996	missense_variant
19	45416741	C	T	19	44913484	MFGE8	Q08431	rs438811	0.24631	0.0575799	0.00674575	16.8561	1.39284e-17	-	APOE	ENSG00000130203	downstream_gene_variant
20	3705115	G	C	20	3724468	MFGE8	Q08431	rs189448562	0.0108815	0.338507	0.0284655	31.8845	1.30467e-32	-	-	-	intergenic_variant
3	56849749	T	C	3	56815721	MGLL	Q99685	rs1354034	0.58891	0.0528597	0.00623549	16.6371	2.30622e-17	-	ARHGEF3	ENSG00000163947	intron_variant,non_coding_transcript_variant
3	127403140	GA	G	3	127684297	MGLL	Q99685	-	0.553289	0.0651218	0.00614024	25.5525	2.80221e-26	MGLL	MGLL	ENSG00000074416	downstream_gene_variant
5	131804347	C	A	5	132468655	MGLL	Q99685	rs2248116	0.589442	0.044793	0.00626719	12.0528	8.85523e-13	-	Y_RNA	ENSG00000202533	downstream_gene_variant
8	106581528	A	T	8	105569300	MGLL	Q99685	rs6993770	0.291884	-0.0791909	0.00669665	31.5401	2.88337e-32	-	ZFPM2	ENSG00000169946	intron_variant
10	65193329	CTCTTT	C	10	63433569	MGLL	Q99685	-	0.474418	-0.0435083	0.0061579	11.7956	1.60103e-12	-	JMJD1C	ENSG00000171988	intron_variant
16	72079657	C	T	16	72045758	MGLL	Q99685	rs77303550	0.19016	0.0605637	0.00777731	14.1643	6.85015e-15	-	-	ENSG00000289937	upstream_gene_variant
3	56849749	T	C	3	56815721	MGMT	P16455	rs1354034	0.589037	0.0583893	0.0059118	22.2797	5.2517e-23	-	ARHGEF3	ENSG00000163947	intron_variant,non_coding_transcript_variant
7	106372219	C	G	7	106731773	MGMT	P16455	rs342293	0.454093	-0.0512385	0.0057948	18.0274	9.38858e-19	-	-	ENSG00000243797	intron_variant,non_coding_transcript_variant
10	65048306	C	A	10	63288546	MGMT	P16455	rs7080386	0.411542	0.0532052	0.00625683	16.7354	1.83908e-17	-	JMJD1C	ENSG00000171988	intron_variant
10	131445731	T	C	10	129647467	MGMT	P16455	rs1008982	0.373094	-0.398844	0.00641663	840.861	0	MGMT	MGMT	ENSG00000170430	intron_variant
19	55536595	G	A	19	55025227	MGMT	P16455	rs1613662	0.831976	0.055742	0.0077698	12.1382	7.27445e-13	-	GP6	ENSG00000088053	missense_variant
1	201437832	C	T	1	201468704	MIA	Q16674	rs35383942	0.0578855	0.076793	0.0111732	11.2016	6.28637e-12	-	PHLDA3	ENSG00000174307	missense_variant
3	98695761	C	T	3	98976917	MIA	Q16674	rs2470870	0.574668	0.0426752	0.0052846	15.1722	6.72667e-16	-	LINC00973	ENSG00000240476	upstream_gene_variant
3	186338135	C	T	3	186620346	MIA	Q16674	rs1900618	0.648897	0.0514242	0.00547663	20.2208	6.01451e-21	-	HRG-AS1	ENSG00000197099	intron_variant,non_coding_transcript_variant
4	77394095	C	T	4	76472942	MIA	Q16674	rs10025351	0.438734	0.047727	0.0052815	18.7917	1.61547e-19	-	SHROOM3	ENSG00000138771	intron_variant
4	86393300	C	T	4	85472147	MIA	Q16674	rs60028714	0.614589	-0.0522914	0.00547168	20.9153	1.21535e-21	-	ARHGAP24	ENSG00000138639	upstream_gene_variant
6	52333667	C	T	6	52468869	MIA	Q16674	rs2038741	0.240854	0.0429519	0.00610322	11.7086	1.95614e-12	-	EFHC1	ENSG00000096093	intron_variant
16	20359831	C	T	16	20348509	MIA	Q16674	rs13335818	0.174871	-0.0491617	0.00686469	12.0981	7.97811e-13	-	UMOD	ENSG00000169344	synonymous_variant
17	67081278	A	G	17	69085137	MIA	Q16674	rs77542162	0.0207543	0.260944	0.0182794	45.506	3.11889e-46	-	ABCA6	ENSG00000154262	missense_variant
19	41283365	C	G	19	40777460	MIA	Q16674	rs2233159	0.922676	-1.33547	0.0114566	2952.76	0	MIA	RAB4B	ENSG00000167578	upstream_gene_variant
7	1483296	T	C	7	1443660	MICALL2	Q8IY33	rs76060706	0.00747389	-0.576455	0.0403741	45.5218	3.00746e-46	MICALL2	MICALL2	ENSG00000164877	intron_variant
2	111811665	C	T	2	111054088	MICB_MICA	Q29980,Q29983	rs4848370	0.271266	-0.0282608	0.00336374	16.3561	4.40453e-17	-	MIR4435-2HG	ENSG00000172965	intron_variant,non_coding_transcript_variant
3	98416900	G	T	3	98698056	MICB_MICA	Q29980,Q29983	rs10935473	0.432975	-0.0958894	0.00305669	215.289	5.14044e-216	-	-	-	intergenic_variant
6	31378977	G	A	6	31411200	MICB_MICA	Q29980,Q29983	rs1051792	0.267667	-1.09633	0.00696801	5377.82	0	MICB,MICA	MICA	ENSG00000204520	missense_variant
9	136141870	C	T	9	133266456	MICB_MICA	Q29980,Q29983	rs2519093	0.182206	-0.0863081	0.0038945	108.093	8.07235e-109	-	ABO	ENSG00000175164	intron_variant
11	126238633	T	C	11	126368738	MICB_MICA	Q29980,Q29983	rs74612335	0.135057	-0.03365	0.00440662	13.6504	2.23666e-14	-	ST3GAL4	ENSG00000110080	intron_variant
12	10532294	C	T	12	10379695	MICB_MICA	Q29980,Q29983	rs182882070	0.00228651	-0.29875	0.0313322	20.8238	1.50038e-21	-	KLRK1-AS1	ENSG00000245648	splice_region_variant,splice_polypyrimidine_tract_variant,intron_variant,non_coding_transcript_variant
12	111884608	T	C	12	111446804	MICB_MICA	Q29980,Q29983	rs3184504	0.539253	-0.0265333	0.00305459	17.4269	3.74197e-18	-	SH2B3	ENSG00000111252	missense_variant
15	55608379	A	G	15	55316181	MICB_MICA	Q29980,Q29983	rs8025833	0.353162	-0.053073	0.00319205	61.3498	4.46889e-62	-	PIGB	ENSG00000069943	upstream_gene_variant
17	7069412	G	A	17	7166093	MICB_MICA	Q29980,Q29983	rs186021206	0.00597249	0.318079	0.0213629	49.4128	3.86545e-50	-	-	-	intergenic_variant
19	44153100	A	G	19	43648948	MICB_MICA	Q29980,Q29983	rs4760	0.148712	0.0362504	0.00420768	17.1564	6.9759e-18	-	PLAUR	ENSG00000011422	missense_variant
1	199012478	A	C	1	199043349	MIF	P14174	rs1036332	0.735549	-0.0483521	0.00693505	11.5056	3.12176e-12	-	LINC01221	ENSG00000235492	intron_variant,non_coding_transcript_variant
3	56849749	T	C	3	56815721	MIF	P14174	rs1354034	0.588832	0.0583369	0.00620825	20.2494	5.63119e-21	-	ARHGEF3	ENSG00000163947	intron_variant,non_coding_transcript_variant
10	64901792	A	AT	10	63142032	MIF	P14174	rs150230220	0.302305	0.0539396	0.00670405	15.0672	8.56643e-16	-	NRBF2	ENSG00000148572	intron_variant
12	54712308	G	A	12	54318524	MIF	P14174	rs10876550	0.572267	0.0521612	0.00620092	16.3941	4.03552e-17	-	RNU6-950P	ENSG00000207381	upstream_gene_variant
19	55536595	G	A	19	55025227	MIF	P14174	rs1613662	0.831874	0.0553891	0.00815736	10.9505	1.12073e-11	-	GP6	ENSG00000088053	missense_variant
22	24250795	C	G	22	23908608	MIF	P14174	rs2330634	0.591922	-0.111756	0.00623651	71.081	8.29851e-72	MIF	-	ENSG00000273295	upstream_gene_variant
1	44294411	C	A	1	43828739	MILR1	Q7Z6M3	rs37454	0.338652	0.0482105	0.00601227	14.9711	1.06881e-15	-	ST3GAL3	ENSG00000126091	intron_variant
2	27730940	T	C	2	27508073	MILR1	Q7Z6M3	rs1260326	0.615898	0.0558579	0.00586948	20.7476	1.78813e-21	-	GCKR	ENSG00000084734	missense_variant,splice_region_variant
3	98496576	C	CT	3	98777732	MILR1	Q7Z6M3	rs55953617	0.0810848	0.194574	0.0105182	75.6755	2.11106e-76	-	PDLIM1P4	ENSG00000249274	upstream_gene_variant
3	186754957	T	C	3	187037169	MILR1	Q7Z6M3	rs3936289	0.24843	0.0480669	0.00665859	12.2802	5.24566e-13	-	ST6GAL1	ENSG00000073849	intron_variant
6	10535591	A	C	6	10535358	MILR1	Q7Z6M3	rs509227	0.535653	0.0390862	0.00574442	10.9931	1.01601e-11	-	GCNT2	ENSG00000111846	intron_variant
6	31239577	A	C	6	31271800	MILR1	Q7Z6M3	rs707911	0.527981	0.05893	0.00572232	24.1443	7.17299e-25	-	HLA-C	ENSG00000204525	missense_variant
11	126232337	C	T	11	126362442	MILR1	Q7Z6M3	rs4055121	0.13732	-0.0952006	0.00832888	29.5295	2.95461e-30	-	ST3GAL4	ENSG00000110080	intron_variant
12	121207147	C	T	12	120769344	MILR1	Q7Z6M3	rs12579868	0.461325	-0.0494149	0.00572796	17.2006	6.30086e-18	-	SPPL3	ENSG00000157837	intron_variant
17	7069412	G	A	17	7166093	MILR1	Q7Z6M3	rs186021206	0.00599614	1.24957	0.043607	179.861	1.37721e-180	-	-	-	intergenic_variant
17	26694861	G	A	17	28367840	MILR1	Q7Z6M3	rs704	0.478276	-0.059869	0.00611924	21.8786	1.32251e-22	-	VTN	ENSG00000109072	missense_variant
17	62464621	G	A	17	64468504	MILR1	Q7Z6M3	rs138176943	0.0565738	0.772467	0.0133269	731.407	0	MILR1	MILR1	ENSG00000271605	3_prime_UTR_variant
1	150972959	A	T	1	151000483	MINDY1	Q8N5J2	rs140386498	0.0110024	-0.636914	0.0291033	105.438	3.64754e-106	MINDY1	MINDY1	ENSG00000143409	missense_variant
7	106372219	C	G	7	106731773	MINDY1	Q8N5J2	rs342293	0.454477	-0.0422154	0.00605502	11.5051	3.12536e-12	-	-	ENSG00000243797	intron_variant,non_coding_transcript_variant
8	106581528	A	T	8	105569300	MINDY1	Q8N5J2	rs6993770	0.291637	-0.0591004	0.00663785	18.2669	5.40879e-19	-	ZFPM2	ENSG00000169946	intron_variant
10	104351255	CA	C	10	102591498	MINDY1	Q8N5J2	-	0.43678	-0.0422755	0.00613787	11.2462	5.67283e-12	-	RNU6-43P	ENSG00000207029	upstream_gene_variant
12	54717508	T	TTTCTC	12	54323724	MINDY1	Q8N5J2	rs60822569	0.569524	0.0593847	0.00620622	20.965	1.08393e-21	-	COPZ1	ENSG00000111481	upstream_gene_variant
5	131826322	G	A	5	132490630	MINK1	Q8N4C8	rs10900809	0.368647	-0.0431711	0.00639798	10.8231	1.5028e-11	-	IRF1-AS1	ENSG00000197536	downstream_gene_variant
7	106367604	A	C	7	106727158	MINK1	Q8N4C8	rs342290	0.444296	-0.0510955	0.00614941	16.0154	9.65162e-17	-	-	ENSG00000243797	intron_variant,non_coding_transcript_variant
8	106581528	A	T	8	105569300	MINK1	Q8N4C8	rs6993770	0.291893	-0.0516716	0.00668596	13.9629	1.08918e-14	-	ZFPM2	ENSG00000169946	intron_variant
10	65193329	CTCTTT	C	10	63433569	MINK1	Q8N4C8	-	0.474598	-0.042747	0.00615172	11.4336	3.68468e-12	-	JMJD1C	ENSG00000171988	intron_variant
17	4961405	T	C	17	5058110	MINK1	Q8N4C8	rs560504414	0.00310741	-0.522582	0.0548529	20.7906	1.61957e-21	MINK1	-	ENSG00000262495	upstream_gene_variant
17	27845774	C	T	17	29518756	MINK1	Q8N4C8	rs200309755	0.530525	0.0479675	0.00633514	13.4336	3.68468e-14	-	TAOK1	ENSG00000160551	intron_variant
2	99813614	T	C	2	99197151	MITD1	Q8WV92	rs13798	0.649916	-0.0732004	0.0064403	29.2094	6.17447e-30	MITD1	MRPL30	ENSG00000185414	3_prime_UTR_variant
3	56849749	T	C	3	56815721	MITD1	Q8WV92	rs1354034	0.588919	0.0576642	0.00625292	19.535	2.91743e-20	-	ARHGEF3	ENSG00000163947	intron_variant,non_coding_transcript_variant
5	131804347	C	A	5	132468655	MITD1	Q8WV92	rs2248116	0.589227	0.0450403	0.00629368	12.0819	8.28133e-13	-	Y_RNA	ENSG00000202533	downstream_gene_variant
12	54712308	G	A	12	54318524	MITD1	Q8WV92	rs10876550	0.57232	0.046284	0.00624278	12.9117	1.22546e-13	-	RNU6-950P	ENSG00000207381	upstream_gene_variant
1	3240199	G	A	1	3323635	MLN	P12872	rs870465	0.1698	0.0555992	0.00738066	13.305	4.9545e-14	-	PRDM16	ENSG00000142611	intron_variant
1	118174414	T	TGGGGGGG	1	117631792	MLN	P12872	rs5777321	0.582737	-0.0570023	0.00537606	25.5396	2.88669e-26	-	TENT5C	ENSG00000183508	downstream_gene_variant
1	205461535	A	T	1	205492407	MLN	P12872	rs1041310	0.849666	0.0949166	0.00763101	34.7906	1.61957e-35	-	-	-	intergenic_variant
2	222069957	G	A	2	221205237	MLN	P12872	rs16862260	0.211834	-0.221951	0.00663401	244.685	2.06538e-245	-	-	-	regulatory_region_variant
3	183948153	A	G	3	184230365	MLN	P12872	rs180715817	0.0273604	0.124786	0.0160595	14.1061	7.83249e-15	-	VWA5B2	ENSG00000145198	splice_polypyrimidine_tract_variant,intron_variant
5	7339111	T	C	5	7338998	MLN	P12872	rs76405485	0.340759	-0.0591065	0.00555386	25.7231	1.89191e-26	-	-	-	intergenic_variant
5	95774809	G	T	5	96439105	MLN	P12872	rs56092644	0.233388	0.0752013	0.00628673	32.2499	5.62471e-33	-	-	ENSG00000251314	intron_variant,non_coding_transcript_variant
6	20686878	C	T	6	20686647	MLN	P12872	rs67131976	0.175219	0.164483	0.00735531	110.039	9.14113e-111	-	CDKAL1	ENSG00000145996	intron_variant
6	33778619	A	G	6	33810842	MLN	P12872	rs9357165	0.542612	-0.403833	0.00566053	1107.16	0	MLN	-	-	regulatory_region_variant
6	41681835	G	A	6	41714097	MLN	P12872	rs13215052	0.0899146	0.0745472	0.00988017	13.3451	4.51752e-14	-	TFEB	ENSG00000112561	intron_variant
6	117243260	T	C	6	116922097	MLN	P12872	rs7764347	0.192803	0.0967208	0.00714596	41.0125	9.71628e-42	-	RFX6	ENSG00000185002	synonymous_variant
8	8136267	GT	G	8	8278745	MLN	P12872	-	0.467762	-0.0374045	0.00539945	11.3681	4.2845e-12	-	-	-	intergenic_variant
8	11589042	A	G	8	11731533	MLN	P12872	rs34421088	0.469252	0.0370425	0.00533312	11.4243	3.76444e-12	-	GATA4	ENSG00000136574	intron_variant
8	104906224	G	A	8	103893996	MLN	P12872	rs7837796	0.249083	-0.0596846	0.00606756	22.1064	7.82708e-23	-	RIMS2	ENSG00000176406	intron_variant
9	117091067	G	A	9	114328787	MLN	P12872	rs10982164	0.0669417	0.16614	0.0112713	48.4476	3.5678e-49	-	ORM1	ENSG00000229314	downstream_gene_variant
9	136149500	T	C	9	133274084	MLN	P12872	rs529565	0.324545	-0.0686184	0.00560562	33.7266	1.87672e-34	-	ABO	ENSG00000175164	intron_variant
10	47087830	G	A	10	46461589	MLN	P12872	rs1129839	0.649599	0.0593387	0.0055814	25.6724	2.12618e-26	-	NPY4R	ENSG00000204174	synonymous_variant
10	52642500	C	T	10	50882740	MLN	P12872	rs10994838	0.38373	-0.0385669	0.00545485	11.8105	1.54703e-12	-	A1CF	ENSG00000148584	intron_variant
10	71332204	A	G	10	69572448	MLN	P12872	rs4536103	0.661201	-0.0536952	0.00560809	20.9903	1.02259e-21	-	NEUROG3	ENSG00000122859	missense_variant
11	2225364	G	C	11	2204134	MLN	P12872	rs11600334	0.584333	-0.0376153	0.00533286	11.7582	1.74502e-12	-	-	-	regulatory_region_variant
11	111139939	A	AC	11	111269214	MLN	P12872	rs59942963	0.679023	-0.0540587	0.00566877	20.8294	1.48115e-21	-	POU2AF2	ENSG00000150750	intron_variant
13	38519281	A	C	13	37945144	MLN	P12872	rs2485287	0.473289	0.0765751	0.00527874	46.9567	1.10484e-47	-	LINC02334	ENSG00000274317	intron_variant,non_coding_transcript_variant
15	62295386	T	C	15	62003187	MLN	P12872	rs28837202	0.419221	0.0614836	0.005356	29.7761	1.67456e-30	-	VPS13C	ENSG00000129003	intron_variant
17	185338	C	A	17	335547	MLN	P12872	rs12453909	0.785775	0.0563111	0.00637194	18.0087	9.80167e-19	-	RPH3AL-AS1	ENSG00000262061	downstream_gene_variant
17	9785346	C	G	17	9882029	MLN	P12872	rs7223866	0.325737	0.0491096	0.0056465	17.4689	3.39703e-18	-	GLP2R	ENSG00000065325	intron_variant
18	54813988	A	G	18	57146757	MLN	P12872	rs7233320	0.266301	0.0474329	0.00595641	14.7761	1.67456e-15	-	BOD1L2	ENSG00000228075	upstream_gene_variant
19	23577596	C	T	19	23394794	MLN	P12872	rs7249300	0.216761	0.0645946	0.00637676	23.3894	4.07943e-24	-	LINC01224	ENSG00000269416	downstream_gene_variant
19	49209543	CAA	C	19	48706286	MLN	P12872	-	0.523099	-0.0683687	0.00530854	37.2285	5.90881e-38	-	FUT2	ENSG00000176920	downstream_gene_variant
20	16903467	T	C	20	16922822	MLN	P12872	rs2208150	0.585683	0.0846644	0.00539163	54.8404	1.44411e-55	-	-	-	regulatory_region_variant
20	30967954	G	A	20	32380151	MLN	P12872	rs2424881	0.442506	0.0371282	0.00534288	11.4345	3.67705e-12	-	ASXL1	ENSG00000171456	intron_variant
1	16505320	A	G	1	16178825	MME	P08473	rs1497406	0.564919	0.0761425	0.00558038	41.6633	2.1712e-42	-	-	-	intergenic_variant
1	155121727	T	C	1	155149251	MME	P08473	rs11799962	0.403791	-0.0453601	0.00562598	15.1268	7.46793e-16	-	HMGN2P18	ENSG00000223452	downstream_gene_variant
3	52852538	G	T	3	52818522	MME	P08473	rs4687657	0.256878	0.589517	0.00677145	1647.86	0	-	ITIH4	ENSG00000055955	missense_variant
3	154799405	ATT	A	3	155081616	MME	P08473	-	0.0852702	-0.113484	0.0113938	22.6428	2.27615e-23	MME	MME	ENSG00000196549	intron_variant
4	146821410	C	A	4	145900258	MME	P08473	rs4835265	0.156196	0.114183	0.00758031	50.5475	2.83465e-51	-	ZNF827	ENSG00000151612	intron_variant
5	31021358	A	G	5	31021251	MME	P08473	rs10075805	0.271592	-0.0520424	0.00619003	16.3778	4.18986e-17	-	-	-	regulatory_region_variant
8	21917222	T	C	8	22059711	MME	P08473	rs73545546	0.169214	0.0530564	0.00737602	12.1983	6.33432e-13	-	DMTN	ENSG00000158856	intron_variant
8	126506694	G	A	8	125494452	MME	P08473	rs112875651	0.377789	-0.0474966	0.00575949	15.7882	1.62855e-16	-	-	ENSG00000253111	intron_variant,non_coding_transcript_variant
10	52642516	G	T	10	50882756	MME	P08473	rs151068477	0.00836132	0.234592	0.032108	12.5615	2.74473e-13	-	A1CF	ENSG00000148584	intron_variant
10	79685833	G	A	10	77926075	MME	P08473	rs4595491	0.245562	0.0622555	0.0063801	21.7673	1.70883e-22	-	DLG5-AS1	ENSG00000233871	upstream_gene_variant
11	61575807	CA	C	11	61808335	MME	P08473	rs751229834	0.295507	0.0410824	0.00607034	10.8833	1.30828e-11	-	FADS1	ENSG00000149485	intron_variant
12	20998109	T	G	12	20845175	MME	P08473	rs17674290	0.143931	0.0706241	0.00783417	18.7054	1.97061e-19	-	SLCO1B3	ENSG00000111700	intron_variant
12	124857274	G	A	12	124372728	MME	P08473	rs4765147	0.517927	0.0402944	0.00556645	12.3442	4.52689e-13	-	NCOR2	ENSG00000196498	intron_variant
14	103565370	A	G	14	103099033	MME	P08473	rs62006947	0.240253	0.113642	0.0064505	68.7429	1.80759e-69	-	EXOC3L4	ENSG00000205436	intron_variant
16	80502303	A	T	16	80468406	MME	P08473	rs34664313	0.244322	0.0487521	0.00640999	13.5475	2.83465e-14	-	DYNLRB2-AS1	ENSG00000259867	intron_variant,non_coding_transcript_variant
17	72443912	GC	G	17	74447773	MME	P08473	-	0.889713	-0.0593228	0.0087804	10.849	1.41579e-11	-	GPRC5C	ENSG00000170412	downstream_gene_variant
18	56087648	T	C	18	58420416	MME	P08473	rs12373325	0.789498	-0.087644	0.00677747	37.5255	2.98195e-38	-	-	ENSG00000267675	downstream_gene_variant
19	3474213	T	TCAGGGCTCAAAGTC	19	3474215	MME	P08473	rs11267575	0.223802	0.0571923	0.00680346	16.3737	4.22961e-17	-	NFIC	ENSG00000141905	downstream_gene_variant
20	3687141	C	A	20	3706494	MME	P08473	rs150358287	0.0113039	0.256833	0.0259558	22.359	4.37522e-23	-	SIGLEC1	ENSG00000088827	stop_gained
22	18445692	A	T	22	17962926	MME	P08473	rs11089210	0.236058	-0.0574682	0.00647057	18.1806	6.59781e-19	-	MICAL3	ENSG00000243156	intron_variant
1	111232886	A	AT	1	110690264	MMP1	P03956	rs11451125	0.748565	0.0446973	0.00633966	11.7487	1.78361e-12	-	-	-	regulatory_region_variant
1	156473114	C	G	1	156503322	MMP1	P03956	rs12136856	0.643715	0.0888986	0.00579308	52.4217	3.78704e-53	-	MEF2D	ENSG00000116604	upstream_gene_variant
1	248039451	C	T	1	247876149	MMP1	P03956	rs3811444	0.324831	-0.0421633	0.00587813	12.1342	7.34176e-13	-	TRIM58	ENSG00000162722	missense_variant
2	68645870	A	G	2	68418738	MMP1	P03956	rs12468278	0.270082	-0.0568448	0.00624678	19.0436	9.04482e-20	-	-	-	regulatory_region_variant
2	113496453	G	A	2	112738876	MMP1	P03956	rs76036957	0.00902086	0.337322	0.0291919	30.1589	6.93585e-31	-	CKAP2L	ENSG00000169607	missense_variant
3	18250509	C	A	3	18209017	MMP1	P03956	rs7618405	0.204313	-0.0464711	0.00682412	11.01	9.77237e-12	-	TBC1D5	ENSG00000131374	intron_variant,non_coding_transcript_variant
3	141125186	A	G	3	141406344	MMP1	P03956	rs1344674	0.452591	-0.0409181	0.00556478	12.7128	1.93731e-13	-	ZBTB38	ENSG00000177311	intron_variant
4	10434414	T	G	4	10432790	MMP1	P03956	rs188708679	0.00323698	-0.377921	0.0502482	13.2651	5.43125e-14	-	-	-	intergenic_variant
4	102800148	C	CA	4	101878991	MMP1	P03956	rs34061204	0.403369	-0.0396623	0.00559763	11.8585	1.38516e-12	-	BANK1	ENSG00000153064	intron_variant
5	131722951	C	T	5	132387259	MMP1	P03956	rs274555	0.406605	0.0447527	0.00564659	14.6439	2.27039e-15	-	SLC22A5	ENSG00000197375	intron_variant
5	159595476	T	C	5	160168469	MMP1	P03956	rs2546980	0.702475	-0.0549458	0.00602573	19.1183	7.61553e-20	-	-	-	intergenic_variant
5	176588691	T	TG	5	177161690	MMP1	P03956	rs201250916	0.0631061	0.0815909	0.0118375	11.2613	5.47898e-12	-	NSD1	ENSG00000165671	intron_variant
6	31236679	T	C	6	31268902	MMP1	P03956	rs1130580	0.295822	-0.0474311	0.00628553	13.3482	4.48539e-14	-	HLA-C	ENSG00000204525	3_prime_UTR_variant
6	109635558	G	GC	6	109314355	MMP1	P03956	rs5879021	0.529965	0.0733358	0.00558167	38.7042	1.97606e-39	-	CCDC162P	ENSG00000203799	intron_variant,non_coding_transcript_variant
6	135421067	CT	C	6	135099929	MMP1	P03956	-	0.27603	0.0529154	0.0062953	16.3707	4.25893e-17	-	HBS1L	ENSG00000112339	intron_variant
8	106581528	A	T	8	105569300	MMP1	P03956	rs6993770	0.291921	-0.151703	0.00603601	138.664	2.1677e-139	-	ZFPM2	ENSG00000169946	intron_variant
9	99192919	A	C	9	96430637	MMP1	P03956	rs10820606	0.230343	0.0757772	0.00660848	29.7122	1.93999e-30	-	-	-	intergenic_variant
9	135864513	C	T	9	132989126	MMP1	P03956	rs150813342	0.00750023	-0.239471	0.0328594	12.5014	3.1521e-13	-	GFI1B	ENSG00000165702	synonymous_variant
10	101289998	A	G	10	99530241	MMP1	P03956	rs10883368	0.271888	0.0653425	0.00618895	25.3309	4.66767e-26	-	NKX2-3	ENSG00000119919	upstream_gene_variant
11	102697731	G	A	11	102827000	MMP1	P03956	rs471994	0.369395	-0.456829	0.00643224	1097.26	0	MMP1	WTAPP1	ENSG00000255282	upstream_gene_variant
11	119099523	TC	T	11	119228813	MMP1	P03956	rs757253787	0.285989	0.0545361	0.00698168	14.2472	5.65979e-15	-	CBL	ENSG00000110395	intron_variant
12	8141523	T	C	12	7988927	MMP1	P03956	rs11056780	0.576506	0.0442297	0.00556037	14.7449	1.79929e-15	-	-	-	intergenic_variant
12	54694560	C	A	12	54300776	MMP1	P03956	rs79977579	0.0944033	0.0934783	0.00947301	22.2412	5.73852e-23	-	NFE2	ENSG00000123405	intron_variant
12	57084173	AT	A	12	56690389	MMP1	P03956	-	0.661959	0.0481636	0.00579856	16.0049	9.88781e-17	-	PTGES3	ENSG00000110958	upstream_gene_variant
12	111884608	T	C	12	111446804	MMP1	P03956	rs3184504	0.539328	-0.0402159	0.00558805	12.21	6.16595e-13	-	SH2B3	ENSG00000111252	missense_variant
14	89820567	G	T	14	89354223	MMP1	P03956	rs11627588	0.798943	0.0466201	0.00690144	10.8455	1.42725e-11	-	FOXN3	ENSG00000053254	intron_variant
15	91522253	G	A	15	90979023	MMP1	P03956	rs8026714	0.136233	-0.0583976	0.00802045	12.48	3.31131e-13	-	Y_RNA	ENSG00000200142	upstream_gene_variant
15	99248132	G	T	15	98704903	MMP1	P03956	rs4966015	0.148828	-0.0572434	0.00767929	13.0439	9.03858e-14	-	IGF1R	ENSG00000140443	intron_variant
16	81870969	C	T	16	81837364	MMP1	P03956	rs12445050	0.133923	0.0722634	0.00805987	18.5115	3.07964e-19	-	PLCG2	ENSG00000197943	intron_variant
17	27814496	C	T	17	29487478	MMP1	P03956	rs559972	0.471636	0.037954	0.00552003	11.2098	6.16879e-12	-	TAOK1	ENSG00000160551	intron_variant
19	55539072	T	G	19	55027704	MMP1	P03956	rs892090	0.831912	0.105211	0.00737213	45.4819	3.29686e-46	-	GP6-AS1	ENSG00000267265	intron_variant,non_coding_transcript_variant
20	19287904	G	A	20	19307260	MMP1	P03956	rs6081565	0.350096	0.0590995	0.00576431	23.9388	1.15133e-24	-	SLC24A3	ENSG00000185052	intron_variant
21	36429268	G	A	21	35056971	MMP1	P03956	rs9985030	0.0841956	-0.0673569	0.00994793	10.893	1.27938e-11	-	RUNX1	ENSG00000159216	intron_variant
X	39708724	T	C	23	39849470	MMP1	P03956	rs3002417	0.422079	-0.0343331	0.00480044	12.0681	8.5487e-13	-	-	ENSG00000261435	upstream_gene_variant
X	69701403	C	T	23	70481553	MMP1	P03956	rs5980948	0.194077	0.0602082	0.00573598	25.0479	8.95571e-26	-	DLG3	ENSG00000082458	intron_variant
X	99957238	G	C	23	100702242	MMP1	P03956	rs1343214	0.350619	0.0369157	0.00472379	14.2594	5.50301e-15	-	SYTL4	ENSG00000102362	intron_variant
6	32586787	A	G	6	32619010	MMP10	P09238	rs9271364	0.505589	0.0439347	0.00576081	13.6176	2.41213e-14	-	-	-	intergenic_variant
9	6209697	A	G	9	6209697	MMP10	P09238	rs992969	0.749219	-0.04595	0.00661604	11.4227	3.77833e-12	-	-	-	intergenic_variant
11	102650424	C	T	11	102779693	MMP10	P09238	rs486055	0.153643	-0.395338	0.00855632	465.336	0	MMP10	MMP10	ENSG00000166670	missense_variant
19	49206417	A	G	19	48703160	MMP10	P09238	rs492602	0.501582	0.133858	0.00580052	117.103	7.8886e-118	-	FUT2	ENSG00000176920	synonymous_variant
1	182151909	A	G	1	182182774	MMP12	P39900	rs1689791	0.330305	0.0377548	0.00554075	11.0227	9.49074e-12	-	LINC01344	ENSG00000228918	intron_variant,non_coding_transcript_variant
6	31321807	G	A	6	31354030	MMP12	P39900	rs2770	0.45539	-0.0488142	0.00592398	15.7643	1.72068e-16	-	MIR6891	ENSG00000277402	downstream_gene_variant
7	100004446	C	T	7	100406823	MMP12	P39900	rs1476679	0.701733	-0.0406817	0.00574874	11.8306	1.47707e-12	-	ZCWPW1	ENSG00000078487	intron_variant
11	102748695	A	G	11	102877965	MMP12	P39900	rs17368814	0.120416	-0.743114	0.00868223	1592.78	0	MMP12	MMP12	ENSG00000262406	upstream_gene_variant
12	7637769	G	A	12	7485173	MMP12	P39900	rs61729512	0.118165	0.103245	0.0081758	35.8301	1.47877e-36	-	CD163	ENSG00000177575	missense_variant
12	111865049	C	G	12	111427245	MMP12	P39900	rs7310615	0.539216	-0.0427343	0.00536331	14.7921	1.61399e-15	-	SH2B3	ENSG00000111252	intron_variant
19	54755133	T	C	19	54251270	MMP12	P39900	rs12986064	0.509731	-0.0750936	0.00541575	42.9909	1.02117e-43	-	LILRB5	ENSG00000105609	intron_variant
11	102826877	GC	G	11	102956148	MMP13	P45452	-	0.560524	-0.138826	0.00627526	107.72	1.90546e-108	MMP13	MMP13	ENSG00000137745	upstream_gene_variant
12	590259	G	A	12	481093	MMP13	P45452	rs215223	0.393219	0.0443237	0.00639969	11.3633	4.33212e-12	-	B4GALNT3	ENSG00000139044	intron_variant
14	106355470	C	T	14	105889612	MMP15	P51511	rs3829423	0.15788	0.11768	0.00891129	39.0897	8.13392e-40	-	IGHD4-17	ENSG00000227800	downstream_gene_variant
4	106010433	C	T	4	105089276	MMP3	P08254	rs12509636	0.320452	0.0380672	0.00466862	15.4528	3.52533e-16	-	-	ENSG00000248373	intron_variant,non_coding_transcript_variant
5	142538417	G	A	5	143158852	MMP3	P08254	rs853169	0.244052	-0.0369905	0.00503829	12.6765	2.1062e-13	-	ARHGAP26	ENSG00000145819	intron_variant
8	16012594	G	A	8	16155085	MMP3	P08254	rs41341748	0.0104152	0.233532	0.0212169	27.4509	3.54079e-28	-	MSR1	ENSG00000038945	stop_gained
11	102714716	C	G	11	102843985	MMP3	P08254	rs617819	0.496095	0.474578	0.00484057	2089.35	0	MMP3	MMP3	ENSG00000149968	upstream_gene_variant
17	67476470	G	A	17	69480329	MMP3	P08254	rs9907575	0.0626286	-0.0670142	0.00891322	13.2565	5.53988e-14	-	MAP2K6	ENSG00000108984	intron_variant
19	54755133	T	C	19	54251270	MMP3	P08254	rs12986064	0.509659	-0.0346395	0.00448082	13.9706	1.07004e-14	-	LILRB5	ENSG00000105609	intron_variant
20	38840122	A	G	20	40211482	MMP3	P08254	rs1321339	0.188777	-0.0427456	0.00559158	13.6787	2.09556e-14	-	-	-	intergenic_variant
22	38598234	A	G	22	38202227	MMP3	P08254	rs2267372	0.597904	0.0496856	0.00440284	28.8074	1.55812e-29	-	MAFF	ENSG00000185022	intron_variant
1	202004254	A	ATGGTCACATACCTAAGTATGTG	1	202035126	MMP7	P09237	rs11267336	0.46523	0.0937586	0.00594554	55.2977	5.03849e-56	-	-	ENSG00000235811	upstream_gene_variant
11	102401633	G	A	11	102530902	MMP7	P09237	rs11568819	0.0585672	0.540787	0.0126472	398.756	0	MMP7	MMP7	ENSG00000137673	upstream_gene_variant
12	7629825	C	CT	12	7477229	MMP7	P09237	rs77378781	0.0838606	0.0957127	0.0105819	18.8246	1.49761e-19	-	CD163	ENSG00000177575	intron_variant
16	20392332	G	A	16	20381010	MMP7	P09237	rs77924615	0.190333	-0.0885659	0.00748597	31.5684	2.70147e-32	-	PDILT	ENSG00000169340	intron_variant
19	54759361	T	C	19	54255498	MMP7	P09237	rs12975366	0.388652	-0.0671388	0.00597512	28.5683	2.70209e-29	-	LILRB5	ENSG00000105609	missense_variant
7	28716154	C	A	7	28676537	MMP8	P22894	rs4719946	0.427641	0.0396613	0.00585797	10.8916	1.28351e-11	-	CREB5	ENSG00000146592	intron_variant
8	61646351	C	CA	8	60733792	MMP8	P22894	rs35440906	0.192299	-0.0495235	0.00727211	11.0107	9.75663e-12	-	CHD7	ENSG00000171316	intron_variant
11	47322494	A	AT	11	47300943	MMP8	P22894	rs138226373	0.109779	-0.131578	0.00965322	41.5783	2.64058e-42	-	MADD	ENSG00000110514	intron_variant
11	72945341	C	T	11	73234296	MMP8	P22894	rs2511241	0.927604	0.166058	0.0116488	45.3818	4.15145e-46	-	P2RY2	ENSG00000175591	missense_variant
11	102584135	G	A	11	102713404	MMP8	P22894	rs35231465	0.0230777	-1.24305	0.020077	834.294	0	MMP8	MMP8	ENSG00000118113	stop_gained
17	38154595	A	G	17	39998342	MMP8	P22894	rs8081692	0.386397	0.0843357	0.00587153	46.0571	8.76799e-47	-	PSMD3	ENSG00000108344	downstream_gene_variant
X	49403996	ACAATTGC	A	23	49639393	MMP8	P22894	-	0.031805	0.106178	0.0142173	13.0901	8.12643e-14	-	-	-	intergenic_variant
X	147583958	G	A	23	148502438	MMP8	P22894	rs1978082	0.583875	0.0338985	0.00484234	11.5932	2.55153e-12	-	AFF2	ENSG00000155966	intron_variant
1	205181062	T	C	1	205211934	MMP9	P14780	rs2369633	0.909971	0.0712848	0.010422	11.1009	7.92684e-12	-	DSTYK	ENSG00000133059	upstream_gene_variant
1	226915325	A	G	1	226727624	MMP9	P14780	rs835664	0.460311	0.0438868	0.00598604	12.6429	2.27562e-13	-	ITPKB	ENSG00000143772	intron_variant
1	236104541	GC	G	1	235941241	MMP9	P14780	rs200549504	0.897665	-0.0821634	0.00986895	16.0757	8.4004e-17	-	-	ENSG00000237845	downstream_gene_variant
2	43360065	A	T	2	43132926	MMP9	P14780	rs28498283	0.261718	0.0536976	0.00694277	13.9832	1.03944e-14	-	LINC02580	ENSG00000230587	intron_variant,non_coding_transcript_variant
3	146232469	C	T	3	146514682	MMP9	P14780	rs454645	0.0836684	-0.0791834	0.0108098	12.6223	2.38616e-13	-	PLSCR1	ENSG00000188313	downstream_gene_variant
4	153701130	C	T	4	152779978	MMP9	P14780	rs4619875	0.397668	-0.051106	0.00609839	16.2772	5.28202e-17	-	TIGD4	ENSG00000169989	upstream_gene_variant
5	148199004	G	A	5	148819441	MMP9	P14780	rs4705060	0.55454	-0.050706	0.00631468	15.0106	9.75888e-16	-	-	-	intergenic_variant
6	31415876	TG	T	6	31448099	MMP9	P14780	-	0.289598	0.0718765	0.00662534	26.6941	2.02255e-27	-	LINC01149	ENSG00000230174	downstream_gene_variant
7	28277107	C	G	7	28237488	MMP9	P14780	rs2158799	0.621415	0.0482641	0.00622119	14.0642	8.62581e-15	-	JAZF1-AS1	ENSG00000234336	intron_variant,non_coding_transcript_variant
10	993729	T	C	10	947789	MMP9	P14780	rs11253530	0.20452	0.0519105	0.00740218	11.6317	2.33507e-12	-	-	-	intergenic_variant
11	72945341	C	T	11	73234296	MMP9	P14780	rs2511241	0.92768	0.359365	0.0115948	210.183	6.56145e-211	-	P2RY2	ENSG00000175591	missense_variant
14	88406799	C	T	14	87940455	MMP9	P14780	rs439833	0.401026	0.0595922	0.00610373	21.7908	1.61883e-22	-	GALC	ENSG00000054983	intron_variant
16	11647492	T	C	16	11553636	MMP9	P14780	rs4280262	0.213909	-0.050623	0.00728271	11.4408	3.6241e-12	-	LITAF	ENSG00000189067	missense_variant
17	38156712	C	T	17	40000459	MMP9	P14780	rs4794822	0.387285	0.0823593	0.00612203	40.5288	2.95937e-41	-	PSMD3	ENSG00000108344	downstream_gene_variant
20	44640225	A	G	20	46011586	MMP9	P14780	rs17576	0.355546	0.144128	0.00626905	116.235	5.82103e-117	MMP9	MMP9	ENSG00000100985	missense_variant
X	49043608	G	C	23	49187155	MMP9	P14780	rs184339396	0.0308486	0.200444	0.0146116	42.1023	7.90133e-43	-	PRICKLE3	ENSG00000012211	upstream_gene_variant
6	49400237	G	A	6	49432524	MMUT	P22033	rs9381785	0.625814	-0.0992385	0.00650987	51.7457	1.79597e-52	MMUT	MMUT	ENSG00000146085	intron_variant
1	158827428	C	G	1	158857638	MNDA	P41218	rs2852702	0.564008	0.0431862	0.0060073	12.1852	6.5283e-13	MNDA	-	-	intergenic_variant
17	38184580	C	T	17	40028327	MNDA	P41218	rs6503533	0.62296	-0.0502982	0.00607538	15.9059	1.24194e-16	-	MIR6884	ENSG00000283721	upstream_gene_variant
3	56849749	T	C	3	56815721	MOCS2	O96007	rs1354034	0.589014	0.0794412	0.00574409	42.7751	1.67842e-43	-	ARHGEF3	ENSG00000163947	intron_variant,non_coding_transcript_variant
5	52389428	A	G	5	53093598	MOCS2	O96007	rs6880055	0.338271	0.45467	0.00649834	1064.96	0	MOCS2	MOCS2	ENSG00000164172	downstream_gene_variant
7	129247134	G	A	7	129607293	MOCS2	O96007	rs6967348	0.909009	-0.0862492	0.00976438	17.992	1.01859e-18	-	NRF1	ENSG00000106459	upstream_gene_variant
10	65048306	C	A	10	63288546	MOCS2	O96007	rs7080386	0.411046	0.038687	0.00570717	10.9162	1.21283e-11	-	JMJD1C	ENSG00000171988	intron_variant
12	54717508	T	TTTCTC	12	54323724	MOCS2	O96007	rs60822569	0.56959	0.0500698	0.00576451	17.425	3.75837e-18	-	COPZ1	ENSG00000111481	upstream_gene_variant
16	3540866	C	T	16	3490866	MOCS2	O96007	rs74955362	0.0505912	-0.0988926	0.0130401	13.4739	3.35815e-14	-	NAA60	ENSG00000122390	downstream_gene_variant
6	29625032	TTCC	T	6	29657255	MOG	Q16653	rs775484252	0.0532432	-0.44959	0.0130958	257.567	2.71019e-258	MOG	MOG	ENSG00000204655	inframe_deletion
7	151414329	T	C	7	151717243	MOG	Q16653	rs10265221	0.279608	0.045136	0.0063394	11.9666	1.07994e-12	-	PRKAG2	ENSG00000106617	intron_variant
14	75252587	T	C	14	74785884	MOG	Q16653	rs7154256	0.4547	0.0523579	0.00576589	18.9667	1.07969e-19	-	YLPM1	ENSG00000119596	intron_variant
16	20365082	C	CT	16	20353760	MOG	Q16653	rs113878851	0.164536	-0.0531333	0.00782748	10.9444	1.13658e-11	-	UMOD	ENSG00000169344	upstream_gene_variant
6	32549313	G	T	6	32581536	MORF4L2	Q15014	rs9269799	0.506141	-0.0651989	0.00634714	24.0265	9.40806e-25	-	HLA-DRB1	ENSG00000196126	intron_variant
3	56849749	T	C	3	56815721	MPHOSPH8	Q99549	rs1354034	0.589153	0.0659189	0.00633708	24.6152	2.42549e-25	-	ARHGEF3	ENSG00000163947	intron_variant,non_coding_transcript_variant
5	131705458	C	G	5	132369766	MPHOSPH8	Q99549	rs2631367	0.530517	0.0427354	0.0062732	11.0177	9.60064e-12	-	MIR3936	ENSG00000263597	upstream_gene_variant
8	106581528	A	T	8	105569300	MPHOSPH8	Q99549	rs6993770	0.291897	-0.0464412	0.00681711	11.0179	9.59622e-12	-	ZFPM2	ENSG00000169946	intron_variant
10	65016174	T	G	10	63256414	MPHOSPH8	Q99549	rs7088799	0.413086	0.0549108	0.00630198	17.5298	2.95257e-18	-	JMJD1C	ENSG00000171988	intron_variant
13	20221516	A	G	13	19647376	MPHOSPH8	Q99549	rs35424555	0.123894	0.0906963	0.0094885	20.923	1.19399e-21	MPHOSPH8	MPHOSPH8	ENSG00000196199	intron_variant
19	55536595	G	A	19	55025227	MPHOSPH8	Q99549	rs1613662	0.831743	0.0571458	0.00833123	11.1597	6.92309e-12	-	GP6	ENSG00000088053	missense_variant
3	56849749	T	C	3	56815721	MPI	P34949	rs1354034	0.589653	0.0645401	0.00616702	24.9045	1.24595e-25	-	ARHGEF3	ENSG00000163947	intron_variant,non_coding_transcript_variant
5	131804347	C	A	5	132468655	MPI	P34949	rs2248116	0.589559	0.0446403	0.0062104	12.1821	6.57506e-13	-	Y_RNA	ENSG00000202533	downstream_gene_variant
10	65048306	C	A	10	63288546	MPI	P34949	rs7080386	0.411154	0.059769	0.0061318	21.7229	1.89278e-22	-	JMJD1C	ENSG00000171988	intron_variant
15	72023802	G	T	15	71731463	MPI	P34949	rs549767941	0.00231746	-0.500765	0.0681177	12.7077	1.9602e-13	-	THSD4	ENSG00000187720	intron_variant
15	75173925	G	T	15	74881584	MPI	P34949	rs4886632	0.548734	0.203834	0.00627602	230.665	2.16272e-231	MPI	-	-	intergenic_variant
7	80234243	G	T	7	80604927	MPIG6B	O95866	rs17154155	0.416223	0.0511141	0.00623726	15.6009	2.50669e-16	-	CD36	ENSG00000135218	intron_variant
8	106581528	A	T	8	105569300	MPIG6B	O95866	rs6993770	0.291884	-0.0886901	0.00674979	38.7099	1.95029e-39	-	ZFPM2	ENSG00000169946	intron_variant
10	65066186	G	T	10	63306426	MPIG6B	O95866	rs10761741	0.413274	0.0750825	0.00624132	32.6066	2.474e-33	-	JMJD1C	ENSG00000171988	intron_variant
12	6294787	AC	A	12	6185621	MPIG6B	O95866	-	0.388256	-0.050229	0.00653437	13.8218	1.5073e-14	-	-	-	intergenic_variant
19	55536595	G	A	19	55025227	MPIG6B	O95866	rs1613662	0.832121	0.0944063	0.00825727	29.5441	2.85693e-30	-	GP6	ENSG00000088053	missense_variant
1	229698931	A	C	1	229563184	MPO	P05164	rs767303	0.219787	0.0949428	0.00729052	38.0419	9.0803e-39	-	ABCB10	ENSG00000135776	upstream_gene_variant
3	128323424	G	C	3	128604581	MPO	P05164	rs6782228	0.268176	-0.0461957	0.00672154	11.2009	6.29651e-12	-	-	-	intergenic_variant
6	32501379	A	C	6	32533602	MPO	P05164	rs72851018	0.396346	0.0438382	0.00635041	11.2938	5.08394e-12	-	HLA-DRB5	ENSG00000198502	upstream_gene_variant
8	130610389	C	T	8	129598143	MPO	P05164	rs2163952	0.570373	-0.0686985	0.00604696	29.1836	6.55239e-30	-	CCDC26	ENSG00000229140	intron_variant,non_coding_transcript_variant
11	17365209	A	G	11	17343662	MPO	P05164	rs2051773	0.290985	0.0614789	0.00658896	19.9776	1.05293e-20	-	NUCB2	ENSG00000070081	intron_variant,NMD_transcript_variant
13	28604007	T	C	13	28029870	MPO	P05164	rs76428106	0.0125758	0.193633	0.0276728	11.5832	2.61096e-12	-	FLT3	ENSG00000122025	intron_variant
17	38175426	C	T	17	40019173	MPO	P05164	rs1045929	0.382315	0.0537137	0.00627915	16.9259	1.18604e-17	-	CSF3	ENSG00000108342	downstream_gene_variant
17	56358429	C	T	17	58281068	MPO	P05164	rs34097845	0.0545943	-0.509413	0.0137692	298.887	1.29718e-299	MPO	MPO	ENSG00000005381	upstream_gene_variant
17	67081278	A	G	17	69085137	MPO	P05164	rs77542162	0.0208011	0.145335	0.0212868	11.0634	8.64172e-12	-	ABCA6	ENSG00000154262	missense_variant
20	17630045	C	T	20	17649400	MPO	P05164	rs3790315	0.585782	-0.0673465	0.00604979	28.0574	8.76193e-29	-	RRBP1	ENSG00000125844	intron_variant
2	216303053	A	G	2	215438330	MPRIP	Q6WCQ1	rs3910516	0.738513	0.0633811	0.00708683	18.4236	3.77051e-19	-	FN1	ENSG00000115414	upstream_gene_variant
1	161653737	T	C	1	161683947	MRC1	P22897	rs61804205	0.0999054	0.115236	0.00939756	33.8407	1.44311e-34	-	RPL31P11	ENSG00000213075	downstream_gene_variant
2	62609378	C	A	2	62382243	MRC1	P22897	rs11125916	0.201588	0.0541407	0.00706649	13.7361	1.83612e-14	-	-	ENSG00000228541	intron_variant,non_coding_transcript_variant
2	120194651	A	AGTGTGC	2	119437075	MRC1	P22897	rs3217464	0.867195	0.066856	0.00834346	14.9509	1.1197e-15	-	TMEM37	ENSG00000171227	protein_altering_variant
2	134963862	C	A	2	134206291	MRC1	P22897	rs1257169	0.522235	-0.0493375	0.00575804	16.9793	1.04882e-17	-	-	ENSG00000289534	downstream_gene_variant
2	160885418	G	C	2	160028907	MRC1	P22897	rs35771982	0.486189	0.13538	0.00572431	122.929	1.17761e-123	-	PLA2R1	ENSG00000153246	missense_variant
5	39430811	C	G	5	39430709	MRC1	P22897	rs10941433	0.117304	-0.0695944	0.00880104	14.5808	2.62543e-15	-	DAB2	ENSG00000153071	intron_variant
5	74349230	G	A	5	75053405	MRC1	P22897	rs76636990	0.0469741	0.234592	0.0133047	68.8555	1.39476e-69	-	GCNT4	ENSG00000176928	upstream_gene_variant
6	32561370	C	T	6	32593593	MRC1	P22897	rs35139284	0.306963	0.0889086	0.00615521	46.5658	2.71769e-47	-	HLA-DRB1	ENSG00000196126	upstream_gene_variant
7	128777461	C	T	7	129137407	MRC1	P22897	rs12667978	0.564111	0.0413604	0.00566484	12.545	2.85102e-13	-	-	-	regulatory_region_variant
8	116671848	A	G	8	115659621	MRC1	P22897	rs4876611	0.728428	0.0712817	0.00636212	28.4096	3.89404e-29	-	TRPS1	ENSG00000104447	intron_variant
9	33118111	T	C	9	33118113	MRC1	P22897	rs4879665	0.495297	-0.0482588	0.0057639	16.2491	5.63508e-17	-	B4GALT1	ENSG00000086062	intron_variant
10	17889164	T	C	10	17847166	MRC1	P22897	rs74118031	0.230765	-0.271953	0.00688805	340.187	0	MRC1	MIR511	ENSG00000207938	downstream_gene_variant
10	71197763	G	A	10	69438007	MRC1	P22897	rs10998776	0.433349	-0.0717598	0.00588623	33.4601	3.46657e-34	-	ATP5MC1P7	ENSG00000232734	upstream_gene_variant
10	82254047	A	G	10	80494291	MRC1	P22897	rs6586030	0.852992	0.0559866	0.00821176	11.0343	9.2406e-12	-	TSPAN14	ENSG00000108219	intron_variant
11	61588305	A	G	11	61820833	MRC1	P22897	rs174564	0.33743	0.0766809	0.00596671	37.0736	8.44112e-38	-	FADS1	ENSG00000149485	upstream_gene_variant
11	126245145	A	G	11	126375250	MRC1	P22897	rs4601794	0.0584026	-0.0835207	0.011979	11.506	3.11889e-12	-	ST3GAL4	ENSG00000110080	intron_variant
12	111884608	T	C	12	111446804	MRC1	P22897	rs3184504	0.539073	-0.0417682	0.00573338	12.4929	3.2144e-13	-	SH2B3	ENSG00000111252	missense_variant
15	44375924	T	C	15	44083726	MRC1	P22897	rs144637338	0.0236176	-0.12869	0.0184799	11.4799	3.31207e-12	-	FRMD5	ENSG00000171877	intron_variant
15	58856033	T	C	15	58563834	MRC1	P22897	rs3751542	0.301173	0.0432333	0.00612053	11.79	1.62181e-12	-	LIPC	ENSG00000166035	intron_variant
16	72114002	C	T	16	72080103	MRC1	P22897	rs217181	0.191954	-0.0562508	0.00713688	14.4909	3.22924e-15	-	TXNL4B	ENSG00000140830	downstream_gene_variant
17	7069412	G	A	17	7166093	MRC1	P22897	rs186021206	0.00600938	0.561017	0.040017	43.9263	1.18495e-44	-	-	-	intergenic_variant
19	55824332	T	G	19	55312964	MRC1	P22897	rs7246479	0.523708	0.0507384	0.00569794	18.2713	5.35427e-19	-	TMEM150B	ENSG00000180061	missense_variant
22	29757090	C	T	22	29361101	MRC1	P22897	rs4611747	0.292431	0.0662181	0.00628493	25.2295	5.89522e-26	-	AP1B1	ENSG00000100280	intron_variant
3	56849749	T	C	3	56815721	MRI1	Q9BV20	rs1354034	0.58878	0.0466755	0.00600441	14.1173	7.63308e-15	-	ARHGEF3	ENSG00000163947	intron_variant,non_coding_transcript_variant
19	13870400	C	G	19	13759586	MRI1	Q9BV20	rs1473197	0.423731	-0.340079	0.00626133	642.426	0	MRI1	MRI1	ENSG00000037757	upstream_gene_variant
3	56849749	T	C	3	56815721	MRPL58	Q14197	rs1354034	0.589019	0.0552937	0.0063019	17.7639	1.72227e-18	-	ARHGEF3	ENSG00000163947	intron_variant,non_coding_transcript_variant
5	131686146	G	A	5	132350453	MRPL58	Q14197	rs10058074	0.453006	-0.0433033	0.00630101	11.1999	6.31103e-12	-	MIR3936HG	ENSG00000233006	intron_variant,non_coding_transcript_variant
7	106372219	C	G	7	106731773	MRPL58	Q14197	rs342293	0.45422	-0.0539702	0.00618153	17.5974	2.52697e-18	-	-	ENSG00000243797	intron_variant,non_coding_transcript_variant
8	106581528	A	T	8	105569300	MRPL58	Q14197	rs6993770	0.291748	-0.0539062	0.00677957	14.7338	1.84587e-15	-	ZFPM2	ENSG00000169946	intron_variant
19	5711930	C	T	19	5711919	MRPL58	Q14197	rs11085147	0.0921458	0.167603	0.0110216	51.4958	3.19301e-52	-	LONP1	ENSG00000196365	missense_variant
2	25723038	G	C	2	25500169	MSLN	Q13421	rs72851462	0.118463	-0.0787757	0.00861531	19.2193	6.03532e-20	-	DTNB	ENSG00000138101	intron_variant
4	89835485	A	G	4	88914334	MSLN	Q13421	rs2609261	0.781353	0.0470526	0.00666557	11.7756	1.67649e-12	-	FAM13A	ENSG00000138640	intron_variant
6	32599632	C	T	6	32631855	MSLN	Q13421	rs9272079	0.396174	-0.0637592	0.00575958	27.7565	1.75186e-28	-	HLA-DQA1	ENSG00000196735	intron_variant
6	43352980	A	G	6	43385242	MSLN	Q13421	rs1214759	0.664555	-0.0843876	0.00587241	46.099	7.96159e-47	-	-	ENSG00000287055	intron_variant,non_coding_transcript_variant
6	80071495	A	T	6	79361778	MSLN	Q13421	rs10806172	0.677109	-0.0422383	0.006074	11.4495	3.55222e-12	-	-	-	intergenic_variant
9	109480268	T	C	9	106717987	MSLN	Q13421	rs11788059	0.337738	0.06476	0.00582595	27.9783	1.05124e-28	-	-	ENSG00000228143	upstream_gene_variant
10	114500118	G	A	10	112740359	MSLN	Q13421	rs7916100	0.0404075	0.129201	0.0151152	16.9013	1.25516e-17	-	VTI1A	ENSG00000151532	intron_variant
11	1241221	G	T	11	1219991	MSLN	Q13421	rs35705950	0.107189	0.0617813	0.00891194	11.3833	4.13714e-12	-	MUC5B	ENSG00000117983	upstream_gene_variant
16	810593	C	A	16	760593	MSLN	Q13421	rs2235503	0.198426	0.736645	0.00752183	2084.78	0	MSLN	MSLN	ENSG00000102854	upstream_gene_variant
17	47940623	C	A	17	49863260	MSLN	Q13421	rs3848456	0.0322227	0.107772	0.0157066	11.1668	6.81083e-12	-	-	-	regulatory_region_variant
19	1152656	A	G	19	1152657	MSLN	Q13421	rs892225	0.383548	0.0520934	0.00574248	18.9307	1.17301e-19	-	SBNO2	ENSG00000064932	intron_variant
19	9531446	A	G	19	9420770	MSLN	Q13421	rs34450188	0.559264	0.0749326	0.00560664	40.0138	9.68724e-41	-	ZNF266	ENSG00000174652	intron_variant
19	49206417	A	G	19	48703160	MSLN	Q13421	rs492602	0.501085	0.0642711	0.00553663	30.4274	3.73766e-31	-	FUT2	ENSG00000176920	synonymous_variant
3	52852897	G	T	3	52818881	MSMB	P08118	rs35004449	0.256992	0.0906924	0.004695	82.4114	3.87793e-83	-	ITIH4	ENSG00000055955	intron_variant
6	36925976	G	C	6	36958200	MSMB	P08118	rs62406524	0.0917584	-0.107065	0.00744372	46.1809	6.59326e-47	-	PI16	ENSG00000164530	intron_variant
8	23462370	A	C	8	23604857	MSMB	P08118	rs11783078	0.165103	0.0755146	0.00550069	42.1623	6.88177e-43	-	RNU4-71P	ENSG00000252067	upstream_gene_variant
10	51549496	T	C	10	46046326	MSMB	P08118	rs10993994	0.594622	0.929333	0.00586534	5453.74	0	MSMB	MSMB	ENSG00000263639	upstream_gene_variant
11	1142330	T	C	11	1148422	MSMB	P08118	rs113186715	0.668818	-0.0395582	0.00448212	17.9638	1.08693e-18	-	-	-	intergenic_variant
11	34853155	C	T	11	34831608	MSMB	P08118	rs579926	0.709001	-0.0308952	0.00451463	11.1115	7.73571e-12	-	-	-	intergenic_variant
17	11016826	G	A	17	11113509	MSMB	P08118	rs115271701	0.000964115	0.515152	0.0748126	11.2409	5.74249e-12	-	-	-	intergenic_variant
19	46370301	C	T	19	45867043	MSMB	P08118	rs61703905	0.0932996	0.0785441	0.00705536	28.0599	8.71164e-29	-	SYMPK	ENSG00000125755	upstream_gene_variant
1	1596500	C	T	1	1665061	MSR1	P21757	rs72634819	0.250849	-0.0463815	0.00628715	12.7914	1.61659e-13	-	SLC35E2B	ENSG00000189339	3_prime_UTR_variant
1	150737220	A	G	1	150764744	MSR1	P21757	rs41271951	0.0801395	-0.102591	0.00995659	24.1695	6.76862e-25	-	CTSS	ENSG00000163131	missense_variant
1	161500796	C	G	1	161531006	MSR1	P21757	rs72717048	0.0723796	0.0724547	0.0106062	11.0751	8.41201e-12	-	HSPA6	ENSG00000173110	downstream_gene_variant
1	196679909	G	GT	1	196710779	MSR1	P21757	rs559637118	0.41214	-0.0485474	0.00551395	17.8811	1.31492e-18	-	CFH	ENSG00000000971	intron_variant
2	135005277	G	C	2	134247706	MSR1	P21757	rs2593704	0.781074	-0.0446104	0.00656822	10.9558	1.10713e-11	-	MGAT5	ENSG00000152127	intron_variant,non_coding_transcript_variant
2	219656745	C	CA	2	218792022	MSR1	P21757	rs200463775	0.000967147	-0.610771	0.0896432	11.0207	9.53455e-12	-	CYP27A1	ENSG00000135929	intron_variant
3	98494660	C	G	3	98775816	MSR1	P21757	rs3755574	0.357098	-0.072384	0.00567139	36.5787	2.63815e-37	-	ST3GAL6	ENSG00000064225	intron_variant
3	143105881	T	C	3	143387039	MSR1	P21757	rs6440167	0.828918	0.0574731	0.00722544	14.7443	1.80177e-15	-	SLC9A9-AS2	ENSG00000244493	downstream_gene_variant
3	158539799	T	A	3	158822010	MSR1	P21757	rs148701924	0.00306733	-0.344124	0.0507315	10.9299	1.17517e-11	-	MFSD1	ENSG00000118855	missense_variant
4	88772772	A	G	4	87851620	MSR1	P21757	rs10001601	0.65981	0.0545565	0.00568637	21.0731	8.45084e-22	-	MEPE	ENSG00000152595	downstream_gene_variant
5	70665526	T	A	5	71369699	MSR1	P21757	rs115216147	0.0625895	0.0873941	0.0114723	13.5884	2.57988e-14	-	LINC02197	ENSG00000250387	intron_variant,non_coding_transcript_variant
6	10535591	A	C	6	10535358	MSR1	P21757	rs509227	0.535499	0.0534505	0.00547965	21.7527	1.76726e-22	-	GCNT2	ENSG00000111846	intron_variant
6	32602665	C	CT	6	32634888	MSR1	P21757	rs139299944	0.35305	-0.093901	0.00568814	60.4945	3.20258e-61	-	HLA-DQA1	ENSG00000196735	upstream_gene_variant
6	96009498	T	C	6	95561622	MSR1	P21757	rs80268500	0.0818074	0.0852305	0.00990091	17.1301	7.4114e-18	-	-	-	intergenic_variant
7	130125501	T	C	7	130485660	MSR1	P21757	rs1990786	0.844007	0.056969	0.00750615	13.4938	3.20775e-14	-	MESTIT1	ENSG00000272701	downstream_gene_variant
8	16012594	G	A	8	16155085	MSR1	P21757	rs41341748	0.0104268	-1.53218	0.0277139	665.55	0	MSR1	MSR1	ENSG00000038945	stop_gained
9	33117965	C	T	9	33117967	MSR1	P21757	rs7865362	0.375708	0.0562378	0.00570752	22.1782	6.63437e-23	-	B4GALT1	ENSG00000086062	intron_variant
9	136145118	C	T	9	133269706	MSR1	P21757	rs494242	0.349465	0.0564608	0.00567996	22.5562	2.77843e-23	-	ABO	ENSG00000175164	intron_variant
10	64376558	T	C	10	62616798	MSR1	P21757	rs10822037	0.603393	-0.0386964	0.00555976	11.4684	3.40095e-12	-	LINC02929	ENSG00000285551	intron_variant,non_coding_transcript_variant
11	126334805	C	T	11	126464910	MSR1	P21757	rs11220505	0.217048	0.129854	0.00664489	84.3162	4.82836e-85	-	KIRREL3	ENSG00000149571	intron_variant
16	72079657	C	T	16	72045758	MSR1	P21757	rs77303550	0.190448	-0.054161	0.00689664	14.3921	4.05415e-15	-	-	ENSG00000289937	upstream_gene_variant
17	7069412	G	A	17	7166093	MSR1	P21757	rs186021206	0.00604283	1.31588	0.0384807	255.554	2.79254e-256	-	-	-	intergenic_variant
19	49206674	G	A	19	48703417	MSR1	P21757	rs601338	0.501467	0.0373124	0.00544365	11.1447	7.16638e-12	-	FUT2	ENSG00000176920	stop_gained
22	44324727	C	G	22	43928847	MSR1	P21757	rs738409	0.214988	0.0493321	0.00655861	13.2671	5.4063e-14	-	PNPLA3	ENSG00000100344	missense_variant
3	56849749	T	C	3	56815721	MSRA	Q9UJ68	rs1354034	0.589085	0.0602375	0.00623365	21.3647	4.31817e-22	-	ARHGEF3	ENSG00000163947	intron_variant,non_coding_transcript_variant
5	131804347	C	A	5	132468655	MSRA	Q9UJ68	rs2248116	0.589916	0.0459107	0.00627663	12.5879	2.58285e-13	-	Y_RNA	ENSG00000202533	downstream_gene_variant
8	10292876	C	T	8	10435366	MSRA	Q9UJ68	rs12546887	0.598024	-0.0558805	0.00626453	18.3319	4.65693e-19	MSRA	-	ENSG00000261451	non_coding_transcript_exon_variant
8	106581528	A	T	8	105569300	MSRA	Q9UJ68	rs6993770	0.291538	-0.0454644	0.00670793	10.9133	1.22096e-11	-	ZFPM2	ENSG00000169946	intron_variant
10	65048306	C	A	10	63288546	MSRA	Q9UJ68	rs7080386	0.411305	0.0536068	0.00620478	17.2486	5.64157e-18	-	JMJD1C	ENSG00000171988	intron_variant
11	71850156	C	CTA	11	72139110	MSRA	Q9UJ68	rs139130389	0.0779949	-0.150676	0.0114356	38.9192	1.20448e-39	-	FOLR3	ENSG00000110203	frameshift_variant
12	54712308	G	A	12	54318524	MSRA	Q9UJ68	rs10876550	0.572503	0.042994	0.00622477	11.3051	4.95336e-12	-	RNU6-950P	ENSG00000207381	upstream_gene_variant
19	55536595	G	A	19	55025227	MSRA	Q9UJ68	rs1613662	0.83203	0.059605	0.00819489	12.4554	3.50429e-13	-	GP6	ENSG00000088053	missense_variant
1	107592959	A	G	1	107050337	MST1	P26927	rs1762509	0.664917	-0.0456104	0.00385847	31.5162	3.04649e-32	-	-	-	intergenic_variant
1	196731148	A	T	1	196762018	MST1	P26927	rs449847	0.166122	0.0390518	0.00497566	14.3759	4.20824e-15	-	-	-	intergenic_variant
2	27730940	T	C	2	27508073	MST1	P26927	rs1260326	0.615848	-0.0651348	0.00372898	67.5939	2.54742e-68	-	GCKR	ENSG00000084734	missense_variant,splice_region_variant
3	49705512	T	A	3	49668079	MST1	P26927	rs9823546	0.288787	-1.04487	0.00687038	5024.79	0	MST1	BSN	ENSG00000164061	3_prime_UTR_variant
4	3443931	A	G	4	3442204	MST1	P26927	rs13108218	0.610091	-0.0258928	0.00373505	11.3832	4.13809e-12	-	RGS12	ENSG00000159788	downstream_gene_variant
4	24801834	C	G	4	24800212	MST1	P26927	rs1799895	0.0129076	-0.134311	0.0165469	15.3206	4.77969e-16	-	SOD3	ENSG00000109610	missense_variant
5	78640736	G	A	5	79344913	MST1	P26927	rs140903956	0.000685913	-0.503159	0.0739884	10.9819	1.04256e-11	-	-	-	intergenic_variant
6	32083175	C	T	6	32115398	MST1	P26927	rs8111	0.246812	0.0566258	0.00421441	40.4308	3.70851e-41	-	ATF6B	ENSG00000213676	3_prime_UTR_variant
7	73026378	C	T	7	73612048	MST1	P26927	rs17145750	0.156609	-0.0455232	0.00497047	19.2798	5.25049e-20	-	MLXIPL	ENSG00000009950	intron_variant
12	44826720	A	T	12	44432937	MST1	P26927	rs78254861	0.00133628	0.360964	0.0522852	11.2955	5.06407e-12	-	-	-	intergenic_variant
14	94844947	C	T	14	94378610	MST1	P26927	rs28929474	0.0194261	0.176376	0.0130785	40.7233	1.89104e-41	-	SERPINA1	ENSG00000197249	missense_variant
17	64210580	A	C	17	66214462	MST1	P26927	rs1801689	0.0297788	0.183428	0.0105953	66.4194	3.80715e-67	-	APOH	ENSG00000091583	missense_variant
20	39744650	A	G	20	41116010	MST1	P26927	rs6102287	0.481748	0.0293534	0.00361738	15.3119	4.87641e-16	-	PLCG1-AS1	ENSG00000226648	intron_variant,non_coding_transcript_variant
1	2945904	C	T	1	3029340	MSTN	O14793	rs12035292	0.184269	0.0559449	0.00729111	13.7748	1.67958e-14	-	-	-	intergenic_variant
2	27730940	T	C	2	27508073	MSTN	O14793	rs1260326	0.616136	0.046811	0.00577275	15.292	5.10505e-16	-	GCKR	ENSG00000084734	missense_variant,splice_region_variant
2	190924861	A	G	2	190060135	MSTN	O14793	rs143242500	0.00191429	0.815899	0.0725574	28.6101	2.45414e-29	MSTN	MSTN	ENSG00000138379	missense_variant
4	120128060	A	C	4	119206905	MSTN	O14793	rs71610255	0.119991	-0.0581224	0.00860494	10.8438	1.43285e-11	-	MRPL42P1	ENSG00000178636	intron_variant,non_coding_transcript_variant
5	148213506	G	A	5	148833943	MSTN	O14793	rs2116715	0.441052	0.0414893	0.0058021	12.0639	8.63177e-13	-	-	-	intergenic_variant
6	32427179	A	T	6	32459402	MSTN	O14793	rs1548306	0.669246	0.043695	0.00599808	12.492	3.22107e-13	-	HLA-DRB9	ENSG00000196301	downstream_gene_variant
6	133794511	G	A	6	133473373	MSTN	O14793	rs9321402	0.330008	-0.0718878	0.00596707	32.6987	2.00124e-33	-	EYA4	ENSG00000112319	intron_variant
10	17875857	T	G	10	17833858	MSTN	O14793	rs56278466	0.659266	0.0440598	0.0058902	13.1295	7.42164e-14	-	MRC1	ENSG00000260314	intron_variant
11	66328095	T	C	11	66560624	MSTN	O14793	rs1815739	0.564734	0.0605577	0.00565995	25.9893	1.02494e-26	-	ACTN3	ENSG00000248746	stop_lost
12	111720125	CA	C	12	111282321	MSTN	O14793	-	0.481505	-0.0430428	0.00589538	12.5445	2.8543e-13	-	CUX2	ENSG00000111249	intron_variant
13	50250391	G	GT	13	49676255	MSTN	O14793	rs11395507	0.724315	-0.0469188	0.00631748	12.9537	1.1125e-13	-	EBPL	ENSG00000123179	intron_variant
13	74110458	G	A	13	73536321	MSTN	O14793	rs9285285	0.53736	0.045249	0.00568625	14.7561	1.75348e-15	-	LINC00393	ENSG00000224853	intron_variant,non_coding_transcript_variant
18	77160235	A	C	18	79400235	MSTN	O14793	rs56376587	0.476187	0.0530272	0.00573157	19.656	2.208e-20	-	NFATC1	ENSG00000131196	intron_variant
3	56849749	T	C	3	56815721	MTDH	Q86UE4	rs1354034	0.588644	0.144115	0.00633927	113.682	2.0797e-114	-	ARHGEF3	ENSG00000163947	intron_variant,non_coding_transcript_variant
5	131705458	C	G	5	132369766	MTDH	Q86UE4	rs2631367	0.530217	0.044049	0.00625888	11.7094	1.95254e-12	-	MIR3936	ENSG00000263597	upstream_gene_variant
7	106372219	C	G	7	106731773	MTDH	Q86UE4	rs342293	0.454243	-0.0498693	0.00619801	15.0679	8.55264e-16	-	-	ENSG00000243797	intron_variant,non_coding_transcript_variant
8	106581528	A	T	8	105569300	MTDH	Q86UE4	rs6993770	0.292177	-0.0566867	0.00679807	16.1241	7.5145e-17	-	ZFPM2	ENSG00000169946	intron_variant
10	65101207	G	C	10	63341447	MTDH	Q86UE4	rs10740118	0.413736	0.0498828	0.00628504	14.6829	2.07539e-15	-	JMJD1C	ENSG00000171988	intron_variant
11	180258	T	C	11	180258	MTDH	Q86UE4	rs11502185	0.252534	0.0720705	0.00804688	18.4741	3.3566e-19	-	-	ENSG00000255229	intron_variant,non_coding_transcript_variant
12	54712308	G	A	12	54318524	MTDH	Q86UE4	rs10876550	0.572132	0.0543296	0.006316	17.1057	7.83971e-18	-	RNU6-950P	ENSG00000207381	upstream_gene_variant
16	56995236	C	A	16	56961324	MTDH	Q86UE4	rs1800775	0.491629	-0.0460181	0.00620373	12.9242	1.19069e-13	-	CETP	ENSG00000087237	upstream_gene_variant
19	55536595	G	A	19	55025227	MTDH	Q86UE4	rs1613662	0.831783	0.0567878	0.00830755	11.0882	8.16206e-12	-	GP6	ENSG00000088053	missense_variant
2	74920648	G	A	2	74693521	MTHFD2	P13995	rs183347927	0.00235449	1.98928	0.0685277	184.546	2.84446e-185	MTHFD2	-	-	regulatory_region_variant
2	27730940	T	C	2	27508073	MTHFSD	Q2M296	rs1260326	0.615864	-0.0418592	0.00594103	11.7341	1.84459e-12	-	GCKR	ENSG00000084734	missense_variant,splice_region_variant
3	56849749	T	C	3	56815721	MTHFSD	Q2M296	rs1354034	0.589154	0.0588856	0.00588669	22.8309	1.47605e-23	-	ARHGEF3	ENSG00000163947	intron_variant,non_coding_transcript_variant
5	131796809	A	C	5	132461117	MTHFSD	Q2M296	rs2706396	0.589742	0.0426622	0.00592717	12.2131	6.12209e-13	-	IRF1-AS1	ENSG00000197536	intron_variant,non_coding_transcript_variant
7	106372219	C	G	7	106731773	MTHFSD	Q2M296	rs342293	0.454499	-0.0408157	0.00577058	11.8195	1.5153e-12	-	-	ENSG00000243797	intron_variant,non_coding_transcript_variant
12	54692061	A	G	12	54298277	MTHFSD	Q2M296	rs6580980	0.582663	0.0415104	0.00593211	11.5844	2.60375e-12	-	NFE2	ENSG00000123405	intron_variant
16	86560901	A	C	16	86527295	MTHFSD	Q2M296	rs9937249	0.586466	0.468376	0.00629451	1204.29	0	MTHFSD	MTHFSD	ENSG00000103248	downstream_gene_variant
3	56849749	T	C	3	56815721	MTIF3	Q9H2K0	rs1354034	0.589347	0.0534544	0.00627707	16.7815	1.65386e-17	-	ARHGEF3	ENSG00000163947	intron_variant,non_coding_transcript_variant
5	131677642	A	G	5	132341949	MTIF3	Q9H2K0	rs10075801	0.465247	-0.0529068	0.00633547	16.1691	6.77485e-17	-	MIR3936HG	ENSG00000233006	intron_variant,non_coding_transcript_variant
7	106373718	C	T	7	106733272	MTIF3	Q9H2K0	rs342299	0.44887	-0.0495279	0.00618534	14.9309	1.17247e-15	-	-	ENSG00000243797	upstream_gene_variant
8	106581528	A	T	8	105569300	MTIF3	Q9H2K0	rs6993770	0.291824	-0.0493656	0.00674575	12.5992	2.51652e-13	-	ZFPM2	ENSG00000169946	intron_variant
10	65104500	A	G	10	63344740	MTIF3	Q9H2K0	rs7896518	0.422479	0.0428092	0.00627808	11.0372	9.1791e-12	-	JMJD1C	ENSG00000171988	intron_variant
12	54712308	G	A	12	54318524	MTIF3	Q9H2K0	rs10876550	0.57218	0.0518967	0.00626752	15.9105	1.22885e-16	-	RNU6-950P	ENSG00000207381	upstream_gene_variant
13	28009920	G	C	13	27435783	MTIF3	Q9H2K0	rs1218825	0.950969	0.209477	0.0144334	47.0012	9.97241e-48	MTIF3	MTIF3	ENSG00000122033	missense_variant
6	32586998	C	G	6	32619221	MTR	Q99707	rs607929	0.460003	-0.044432	0.0063555	11.5643	2.72709e-12	-	-	-	intergenic_variant
3	56849749	T	C	3	56815721	MTSS1	O43312	rs1354034	0.589347	0.0442185	0.00616761	12.1233	7.52835e-13	-	ARHGEF3	ENSG00000163947	intron_variant,non_coding_transcript_variant
8	106581528	A	T	8	105569300	MTSS1	O43312	rs6993770	0.291824	-0.0490799	0.00663393	12.8603	1.37943e-13	-	ZFPM2	ENSG00000169946	intron_variant
8	125827245	C	T	8	124815003	MTSS1	O43312	rs72716950	0.0406353	-0.12631	0.0155949	15.2579	5.52205e-16	MTSS1	-	ENSG00000255491	intron_variant,non_coding_transcript_variant
1	199007208	C	T	1	199038079	MTSS2	Q765P7	rs7529925	0.740696	-0.052624	0.0069596	13.3991	3.98933e-14	-	LINC01221	ENSG00000235492	intron_variant,non_coding_transcript_variant
3	56849749	T	C	3	56815721	MTSS2	Q765P7	rs1354034	0.589337	0.059881	0.00619598	21.3698	4.26776e-22	-	ARHGEF3	ENSG00000163947	intron_variant,non_coding_transcript_variant
8	106578977	T	C	8	105566749	MTSS2	Q765P7	rs7832219	0.279611	0.0735526	0.00674502	26.9609	1.09421e-27	-	ZFPM2	ENSG00000169946	intron_variant
9	100697648	T	A	9	97935366	MTSS2	Q765P7	rs10760021	0.355446	0.0735947	0.00634758	30.3552	4.41367e-31	-	HEMGN	ENSG00000136929	intron_variant
12	54723028	G	A	12	54329244	MTSS2	Q765P7	rs6580981	0.47629	0.0726802	0.00620011	31.0094	9.78588e-32	-	COPZ1	ENSG00000111481	intron_variant
16	70772344	G	A	16	70738441	MTSS2	Q765P7	rs74336385	0.0028315	0.793659	0.0602888	38.8512	1.40864e-39	MTSS2	VAC14	ENSG00000103043	intron_variant
8	17658751	G	A	8	17801242	MTUS1	Q9ULD2	rs142323734	0.040756	0.431213	0.0156368	166.676	2.10863e-167	MTUS1	MTUS1	ENSG00000129422	upstream_gene_variant
2	234621787	C	G	2	233713141	MUC13	Q9H3R2	rs3755322	0.0880116	-0.0744038	0.0106779	11.4928	3.21514e-12	-	UGT1A5	ENSG00000288705	missense_variant
3	124627024	T	G	3	124908177	MUC13	Q9H3R2	rs1127233	0.261447	0.239679	0.00697157	258.292	5.10505e-259	MUC13	MUC13	ENSG00000173702	missense_variant
7	100632790	C	T	7	100989509	MUC13	Q9H3R2	rs4556017	0.859176	-0.0984374	0.00875877	28.5798	2.63148e-29	-	MUC12	ENSG00000205277	intron_variant
9	136138765	GCGCCCACCACTA	G	9	133263362	MUC13	Q9H3R2	-	0.178149	-0.25517	0.0080062	222.179	6.62217e-223	-	ABO	ENSG00000175164	intron_variant
16	69557096	T	C	16	69523193	MUC13	Q9H3R2	rs9929720	0.2037	-0.0524873	0.007562	11.4095	3.89493e-12	-	-	-	intergenic_variant
19	5831840	C	T	19	5831829	MUC13	Q9H3R2	rs17855739	0.0510022	0.132023	0.0141138	20.0745	8.42364e-21	-	FUT6	ENSG00000156413	missense_variant
2	242731086	C	G	2	241791671	MUC16	Q8WXI7	rs62193072	0.176129	-0.251225	0.0082981	200.612	2.44343e-201	-	GAL3ST2	ENSG00000154252	intron_variant
16	807433	C	T	16	757433	MUC16	Q8WXI7	rs188683732	0.0122045	-0.367325	0.0283879	37.5694	2.69526e-38	-	MSLN	ENSG00000102854	upstream_gene_variant
19	9120919	G	A	19	9010243	MUC16	Q8WXI7	rs10421318	0.356009	-0.0680039	0.00671934	23.3492	4.47507e-24	MUC16	-	-	intergenic_variant
1	118183241	C	CAG	1	117640619	MUC2	Q02817	rs144251191	0.0235362	-0.123379	0.0166728	12.866	1.36144e-13	-	VDAC2P3	ENSG00000213262	downstream_gene_variant
1	230914706	C	A	1	230778960	MUC2	Q02817	rs1933630	0.150938	0.0661248	0.0068916	21.0761	8.39267e-22	-	CAPN9	ENSG00000135773	splice_polypyrimidine_tract_variant,intron_variant
3	108073457	C	T	3	108354610	MUC2	Q02817	rs2124737	0.662716	0.0364495	0.00525718	11.386	4.1115e-12	-	HHLA2	ENSG00000114455	intron_variant
8	61405398	CT	C	8	60492839	MUC2	Q02817	rs370221959	0.389266	-0.0348901	0.00516859	10.8314	1.47435e-11	-	LINC01301	ENSG00000251396	intron_variant,non_coding_transcript_variant
8	71875128	A	G	8	70962893	MUC2	Q02817	rs2639919	0.499207	-0.0396839	0.00499972	14.6846	2.06728e-15	-	-	-	intergenic_variant
8	124968243	T	C	8	123956003	MUC2	Q02817	rs74403458	0.0185278	0.142062	0.0188482	13.3184	4.80397e-14	-	FER1L6	ENSG00000214814	missense_variant
9	136149229	T	C	9	133273813	MUC2	Q02817	rs505922	0.323079	0.557055	0.00592504	1921.48	0	-	ABO	ENSG00000175164	intron_variant
10	81045207	T	C	10	79285450	MUC2	Q02817	rs1250569	0.449967	-0.03708	0.00501239	12.8583	1.3858e-13	-	ZMIZ1	ENSG00000108175	intron_variant
11	1081577	G	A	11	1083581	MUC2	Q02817	rs12416873	0.218363	-0.274013	0.00614522	433.488	0	MUC2	MUC2	ENSG00000198788	intron_variant
11	76747519	A	G	11	77036475	MUC2	Q02817	rs10899345	0.349545	-0.0829171	0.00536436	53.1698	6.76394e-54	-	B3GNT6	ENSG00000198488	intron_variant
11	114386830	C	T	11	114516108	MUC2	Q02817	rs561722	0.330815	0.048742	0.00535464	19.0552	8.80643e-20	-	NXPE1	ENSG00000095110	downstream_gene_variant
12	124857823	T	C	12	124373277	MUC2	Q02817	rs28432783	0.589832	0.0463886	0.005124	18.8574	1.38867e-19	-	NCOR2	ENSG00000196498	intron_variant
14	92303877	A	G	14	91837533	MUC2	Q02817	rs8022359	0.577529	0.0373053	0.00500169	13.0581	8.74782e-14	-	TC2N	ENSG00000165929	intron_variant
18	19584763	G	A	18	22004802	MUC2	Q02817	rs16962044	0.136281	-0.056531	0.00720842	14.3544	4.42181e-15	-	LINC01900	ENSG00000265758	intron_variant,non_coding_transcript_variant
18	52598334	G	A	18	54931103	MUC2	Q02817	rs4445975	0.22213	-0.0479666	0.00597332	15.0116	9.73644e-16	-	CCDC68	ENSG00000166510	intron_variant
19	5835677	G	A	19	5835666	MUC2	Q02817	rs12019136	0.050774	0.304423	0.0128861	122.661	2.18273e-123	-	FUT6	ENSG00000156413	intron_variant
19	11451458	CAAAT	C	19	11340782	MUC2	Q02817	-	0.0353383	0.106649	0.0152045	11.6362	2.311e-12	-	TMEM205	ENSG00000105518	downstream_gene_variant
19	49206108	C	G	19	48702851	MUC2	Q02817	rs679574	0.501109	0.569443	0.00556984	2271.81	0	-	FUT2	ENSG00000176920	intron_variant
21	35401161	T	C	21	34028860	MUC2	Q02817	rs7279477	0.372786	0.0475547	0.00510937	19.8825	1.31069e-20	-	-	-	intergenic_variant
3	56849749	T	C	3	56815721	MVK	Q03426	rs1354034	0.589032	0.0461308	0.00622361	12.9059	1.24194e-13	-	ARHGEF3	ENSG00000163947	intron_variant,non_coding_transcript_variant
12	54692061	A	G	12	54298277	MVK	Q03426	rs6580980	0.583166	0.0543251	0.0062824	17.2775	5.27837e-18	-	NFE2	ENSG00000123405	intron_variant
12	109982890	C	T	12	109545085	MVK	Q03426	rs72649064	0.00228975	-0.917544	0.0692253	39.3715	4.25109e-40	MVK	-	-	regulatory_region_variant
1	1290917	G	C	1	1355537	MXRA8	Q9BRK3	rs200138692	0.00133034	-1.13649	0.0785551	46.711	1.94536e-47	MXRA8	MXRA8	ENSG00000162576	missense_variant
1	110470764	G	A	1	109928142	MXRA8	Q9BRK3	rs333947	0.147896	-0.0556909	0.00803781	11.3717	4.24913e-12	-	CSF1	ENSG00000184371	intron_variant
2	27730940	T	C	2	27508073	MXRA8	Q9BRK3	rs1260326	0.61568	0.0597334	0.0058892	23.448	3.56451e-24	-	GCKR	ENSG00000084734	missense_variant,splice_region_variant
2	172414987	T	TTAA	2	171558477	MXRA8	Q9BRK3	rs368548301	0.622208	-0.070075	0.00602243	30.5663	2.71456e-31	-	CYBRD1	ENSG00000071967	downstream_gene_variant
5	79370247	G	T	5	80074424	MXRA8	Q9BRK3	rs13167730	0.0919822	0.0824582	0.00985496	16.229	5.90201e-17	-	THBS4-AS1	ENSG00000249825	intron_variant,non_coding_transcript_variant
7	73049182	G	A	7	73634852	MXRA8	Q9BRK3	rs13234805	0.128148	0.0661344	0.00853481	14.0326	9.27684e-15	-	-	-	intergenic_variant
8	19820433	T	C	8	19962922	MXRA8	Q9BRK3	rs12679834	0.0999901	0.0768689	0.00948789	15.2664	5.41502e-16	-	LPL	ENSG00000175445	intron_variant
9	95218829	G	T	9	92456547	MXRA8	Q9BRK3	rs8067	0.381312	-0.0421614	0.00592782	11.9431	1.13999e-12	-	CENPP	ENSG00000188312	intron_variant
9	107661742	A	C	9	104899461	MXRA8	Q9BRK3	rs2740488	0.272845	-0.0488534	0.00641432	13.5833	2.61036e-14	-	ABCA1	ENSG00000165029	intron_variant
10	17875857	T	G	10	17833858	MXRA8	Q9BRK3	rs56278466	0.659105	0.0716117	0.0060084	32.0237	9.46891e-33	-	MRC1	ENSG00000260314	intron_variant
11	116695780	A	G	11	116825064	MXRA8	Q9BRK3	rs7111242	0.874429	-0.106073	0.00869855	33.4775	3.33043e-34	-	APOC3	ENSG00000110245	upstream_gene_variant
15	44027885	T	C	15	43735687	MXRA8	Q9BRK3	rs139974673	0.0248871	-0.14367	0.0183338	14.3337	4.63767e-15	-	RNU6-354P	ENSG00000206589	upstream_gene_variant
15	58683366	A	G	15	58391167	MXRA8	Q9BRK3	rs1532085	0.606775	-0.0946252	0.00586857	57.7623	1.72862e-58	-	ALDH1A2	ENSG00000128918	intron_variant,non_coding_transcript_variant
16	56990716	C	A	16	56956804	MXRA8	Q9BRK3	rs247617	0.320751	0.096842	0.00612256	55.6259	2.36646e-56	-	-	-	intergenic_variant
19	8492259	T	C	19	8427375	MXRA8	Q9BRK3	rs58761784	0.290263	-0.0538806	0.00630161	16.9109	1.22772e-17	-	MARCHF2	ENSG00000099785	intron_variant
19	45413233	G	T	19	44909976	MXRA8	Q9BRK3	rs1065853	0.0821037	0.151692	0.0102917	48.4427	3.60828e-49	-	APOC1	ENSG00000130208	upstream_gene_variant
1	156455314	CTT	C	1	156485522	MYBPC1	Q00872	-	0.685709	0.0520556	0.00605281	17.0994	7.95426e-18	-	Y_RNA	ENSG00000206651	upstream_gene_variant
1	201016296	G	A	1	201047168	MYBPC1	Q00872	rs3850625	0.116297	-0.0629573	0.00875863	12.1822	6.57355e-13	-	CACNA1S	ENSG00000081248	missense_variant
2	127884594	C	A	2	127127018	MYBPC1	Q00872	rs6431221	0.516641	0.049362	0.00561094	17.854	1.39959e-18	-	-	-	intergenic_variant
2	152387112	A	C	2	151530598	MYBPC1	Q00872	rs13425170	0.300528	-0.0421611	0.00617949	11.0491	8.931e-12	-	NEB	ENSG00000183091	intron_variant
2	179432185	A	G	2	178567458	MYBPC1	Q00872	rs12463674	0.302209	0.0764573	0.00620719	34.1373	7.28954e-35	-	TTN	ENSG00000155657	missense_variant
6	117507982	A	C	6	117186819	MYBPC1	Q00872	rs200889152	0.374142	0.0448178	0.00586537	13.6668	2.15377e-14	-	-	-	regulatory_region_variant
10	69964861	T	C	10	68205104	MYBPC1	Q00872	rs3956959	0.483397	-0.0384349	0.00566552	10.9322	1.16896e-11	-	MYPN	ENSG00000138347	intron_variant
10	121429633	T	C	10	119670121	MYBPC1	Q00872	rs2234962	0.209836	0.063128	0.00690731	19.2016	6.28637e-20	-	BAG3	ENSG00000151929	missense_variant
11	22271870	A	T	11	22250324	MYBPC1	Q00872	rs7481951	0.570207	0.106042	0.00581846	73.4867	3.26062e-74	-	ANO5	ENSG00000171714	missense_variant
11	114032592	T	A	11	114161870	MYBPC1	Q00872	rs513249	0.25579	0.044865	0.00663957	10.8518	1.4067e-11	-	ZBTB16	ENSG00000109906	intron_variant
13	74191634	C	T	13	73617497	MYBPC1	Q00872	rs8002440	0.47316	0.0572079	0.00566203	23.2745	5.31496e-24	-	LINC00393	ENSG00000224853	intron_variant,non_coding_transcript_variant
14	55235050	G	A	14	54768332	MYBPC1	Q00872	rs7158665	0.4957	-0.0484766	0.00574729	16.4788	3.32047e-17	-	SAMD4A	ENSG00000020577	intron_variant
15	85393242	AAAG	A	15	84850011	MYBPC1	Q00872	-	0.242284	-0.0487794	0.00670999	12.4432	3.60413e-13	-	ALPK3	ENSG00000136383	intron_variant
17	64208285	C	G	17	66212167	MYBPC1	Q00872	rs1801690	0.0539342	0.136979	0.0124471	27.4415	3.61826e-28	-	APOH	ENSG00000091583	missense_variant
17	68281649	T	C	17	70285508	MYBPC1	Q00872	rs76324764	0.611483	0.0459899	0.0066037	11.4813	3.30141e-12	-	-	-	intergenic_variant
11	66328095	T	C	11	66560624	MYBPC2	Q14324	rs1815739	0.564309	0.058419	0.00601121	21.5989	2.51826e-22	-	ACTN3	ENSG00000248746	stop_lost
17	64208285	C	G	17	66212167	MYBPC2	Q14324	rs1801690	0.0540163	0.0919796	0.0131395	11.5926	2.55505e-12	-	APOH	ENSG00000091583	missense_variant
19	50961104	G	T	19	50457847	MYBPC2	Q14324	rs1726809	0.127547	-0.077452	0.00916306	16.5454	2.84839e-17	MYBPC2	MYBPC2	ENSG00000086967	intron_variant
3	56849749	T	C	3	56815721	MYCBP2	O75592	rs1354034	0.589019	0.05982	0.00620934	21.2402	5.75175e-22	-	ARHGEF3	ENSG00000163947	intron_variant,non_coding_transcript_variant
3	56849749	T	C	3	56815721	MYDGF	Q969H8	rs1354034	0.589233	0.0640917	0.00623688	24.0449	9.01779e-25	-	ARHGEF3	ENSG00000163947	intron_variant,non_coding_transcript_variant
7	106372219	C	G	7	106731773	MYDGF	Q969H8	rs342293	0.453998	-0.0453501	0.00611251	12.9289	1.17788e-13	-	-	ENSG00000243797	intron_variant,non_coding_transcript_variant
8	106581528	A	T	8	105569300	MYDGF	Q969H8	rs6993770	0.291836	-0.0632064	0.00669947	20.4059	3.92735e-21	-	ZFPM2	ENSG00000169946	intron_variant
10	64901792	A	AT	10	63142032	MYDGF	Q969H8	rs150230220	0.302091	0.0505503	0.00673114	13.2279	5.91698e-14	-	NRBF2	ENSG00000148572	intron_variant
12	54712308	G	A	12	54318524	MYDGF	Q969H8	rs10876550	0.571948	0.0471808	0.00622207	13.4709	3.38143e-14	-	RNU6-950P	ENSG00000207381	upstream_gene_variant
12	111826477	A	AAATT	12	111388673	MYDGF	Q969H8	rs111338191	0.543147	-0.0440475	0.00631762	11.5057	3.12104e-12	-	HSPA8P14	ENSG00000257539	downstream_gene_variant
19	4655863	G	A	19	4655851	MYDGF	Q969H8	rs2003489	0.0266647	-0.294027	0.0193808	51.2598	5.49794e-52	MYDGF	MYDGF	ENSG00000074842	downstream_gene_variant
19	55536595	G	A	19	55025227	MYDGF	Q969H8	rs1613662	0.832199	0.0587321	0.00820375	12.0906	8.11708e-13	-	GP6	ENSG00000088053	missense_variant
1	205240251	C	T	1	205271123	MYH9	P35579	rs1668867	0.358051	0.0439239	0.0063872	11.2134	6.11787e-12	-	TMCC2	ENSG00000133069	synonymous_variant
2	27598097	T	C	2	27375230	MYH9	P35579	rs4665972	0.616969	-0.0438888	0.00634013	11.3525	4.4412e-12	-	EIF2B4	ENSG00000115211	upstream_gene_variant
3	56849749	T	C	3	56815721	MYH9	P35579	rs1354034	0.589117	0.0700019	0.00622773	28.5879	2.58285e-29	-	ARHGEF3	ENSG00000163947	intron_variant,non_coding_transcript_variant
5	131709032	T	TAATA	5	132373340	MYH9	P35579	rs112838960	0.527977	0.0554953	0.00616509	18.6526	2.22536e-19	-	MIR3936HG	ENSG00000233006	upstream_gene_variant
7	106372219	C	G	7	106731773	MYH9	P35579	rs342293	0.454382	-0.0449344	0.00610433	12.7389	1.82432e-13	-	-	ENSG00000243797	intron_variant,non_coding_transcript_variant
8	106581528	A	T	8	105569300	MYH9	P35579	rs6993770	0.291666	-0.0605667	0.00669218	18.8462	1.42495e-19	-	ZFPM2	ENSG00000169946	intron_variant
10	65101207	G	C	10	63341447	MYH9	P35579	rs10740118	0.4138	0.0445502	0.00618708	12.222	5.99791e-13	-	JMJD1C	ENSG00000171988	intron_variant
11	268927	C	T	11	268927	MYH9	P35579	rs72882960	0.233134	0.0516695	0.00725217	11.9817	1.04304e-12	-	COX8BP	ENSG00000289568	intron_variant,non_coding_transcript_variant
12	6286791	G	T	12	6177625	MYH9	P35579	rs11064077	0.482211	-0.0463163	0.00616649	13.2314	5.86949e-14	-	-	-	intergenic_variant
12	54717508	T	TTTCTC	12	54323724	MYH9	P35579	rs60822569	0.569426	0.0453818	0.00625326	12.4035	3.94912e-13	-	COPZ1	ENSG00000111481	upstream_gene_variant
17	27764852	A	AG	17	29437834	MYH9	P35579	rs11447326	0.530808	-0.0577654	0.00618111	20.0387	9.14745e-21	-	TAOK1	ENSG00000160551	intron_variant
1	156455314	CTT	C	1	156485522	MYL3	P08590	-	0.685541	0.0544867	0.00616052	18.0365	9.1939e-19	-	Y_RNA	ENSG00000206651	upstream_gene_variant
1	201016296	G	A	1	201047168	MYL3	P08590	rs3850625	0.116271	-0.0642336	0.00890753	12.2559	5.54753e-13	-	CACNA1S	ENSG00000081248	missense_variant
2	127884594	C	A	2	127127018	MYL3	P08590	rs6431221	0.516857	0.0592155	0.00570994	24.4719	3.37365e-25	-	-	-	intergenic_variant
2	179432185	A	G	2	178567458	MYL3	P08590	rs12463674	0.302047	0.0793409	0.00631553	35.4711	3.37987e-36	-	TTN	ENSG00000155657	missense_variant
5	148205741	G	A	5	148826178	MYL3	P08590	rs12654778	0.363413	-0.0413255	0.00596361	11.3747	4.21988e-12	-	ADRB2	ENSG00000169252	upstream_gene_variant
6	117506408	C	G	6	117185245	MYL3	P08590	rs150115323	0.369999	0.0575672	0.00596068	21.3416	4.55407e-22	-	-	-	intergenic_variant
6	161127501	A	G	6	160706469	MYL3	P08590	rs73015965	0.005859	0.320434	0.0404698	14.6168	2.41657e-15	-	PLG	ENSG00000122194	missense_variant
10	50537013	T	C	10	49328968	MYL3	P08590	rs11598726	0.439885	-0.0441132	0.00576154	13.7187	1.91117e-14	-	C10orf71	ENSG00000177354	downstream_gene_variant
10	121429633	T	C	10	119670121	MYL3	P08590	rs2234962	0.209942	0.0620111	0.00702517	17.9685	1.07523e-18	-	BAG3	ENSG00000151929	missense_variant
11	22271870	A	T	11	22250324	MYL3	P08590	rs7481951	0.570192	0.12221	0.00592784	93.7068	1.96426e-94	-	ANO5	ENSG00000171714	missense_variant
11	114032592	T	A	11	114161870	MYL3	P08590	rs513249	0.255842	0.0466776	0.00676324	11.2891	5.13925e-12	-	ZBTB16	ENSG00000109906	intron_variant
13	74125798	G	A	13	73551661	MYL3	P08590	rs1887646	0.537743	0.0768503	0.00578804	39.5045	3.12968e-40	-	LINC00393	ENSG00000224853	upstream_gene_variant
14	55235282	C	T	14	54768564	MYL3	P08590	rs4901541	0.55086	-0.0429961	0.00583116	12.7794	1.66188e-13	-	SAMD4A	ENSG00000020577	intron_variant
15	85221993	A	G	15	84678762	MYL3	P08590	rs34452033	0.271414	-0.0436715	0.00644608	10.9049	1.2448e-11	-	SEC11A	ENSG00000140612	intron_variant
17	64208285	C	G	17	66212167	MYL3	P08590	rs1801690	0.0540163	0.131597	0.0126514	24.6138	2.43332e-25	-	APOH	ENSG00000091583	missense_variant
17	68295012	CA	C	17	70298871	MYL3	P08590	-	0.776985	0.0488487	0.00694663	11.6912	2.0361e-12	-	-	-	regulatory_region_variant
6	30114897	C	T	6	30147120	MYL4	P12829	rs113993403	0.00969421	0.307271	0.0305489	23.0735	8.44306e-24	-	TRIM40	ENSG00000204614	missense_variant
6	32512754	G	A	6	32544977	MYL6B	P14649	rs71534539	0.472661	-0.0704806	0.00689996	23.7683	1.7049e-24	-	RNU1-61P	ENSG00000251916	downstream_gene_variant
11	22200440	CG	C	11	22178894	MYLPF	Q96A32	-	0.512786	0.0499924	0.00608384	15.6814	2.08257e-16	-	ANO5	ENSG00000171714	intron_variant,non_coding_transcript_variant
3	56849749	T	C	3	56815721	MYO9B	Q13459	rs1354034	0.589032	0.0434986	0.00626996	11.3993	3.98749e-12	-	ARHGEF3	ENSG00000163947	intron_variant,non_coding_transcript_variant
19	17314483	G	A	19	17203674	MYO9B	Q13459	rs921939	0.409899	-0.0441278	0.00626459	11.7286	1.8681e-12	MYO9B	MYO9B	ENSG00000099331	intron_variant
1	59656909	G	T	1	59191237	MYOC	Q99972	rs34370185	0.27887	-0.0471457	0.00657913	12.1121	7.72503e-13	-	FGGY-DT	ENSG00000224609	intron_variant,non_coding_transcript_variant
1	110470764	G	A	1	109928142	MYOC	Q99972	rs333947	0.14742	-0.0602725	0.00821127	12.6711	2.13255e-13	-	CSF1	ENSG00000184371	intron_variant
1	171616521	G	A	1	171647381	MYOC	Q99972	rs171003	0.586247	0.254982	0.00592328	404.124	0	MYOC	MYOC	ENSG00000034971	intron_variant
2	219699999	G	A	2	218835276	MYOC	Q99972	rs78058190	0.0494349	0.107694	0.0146192	12.7569	1.75025e-13	-	PRKAG3	ENSG00000115592	upstream_gene_variant
4	177363412	C	T	4	176442261	MYOC	Q99972	rs6838058	0.730711	-0.0495372	0.00632835	14.3042	4.96364e-15	-	-	-	intergenic_variant
5	38919158	G	A	5	38919056	MYOC	Q99972	rs10941412	0.175652	-0.0506398	0.00736663	11.2053	6.23304e-12	-	OSMR	ENSG00000145623	missense_variant
5	127406259	G	T	5	128070567	MYOC	Q99972	rs6888037	0.754262	0.0804656	0.00656696	33.7913	1.61696e-34	-	SLC12A2-DT	ENSG00000245937	intron_variant,non_coding_transcript_variant
7	22766221	A	G	7	22726602	MYOC	Q99972	rs1800797	0.605271	0.0428997	0.00582276	12.7601	1.7374e-13	-	IL6	ENSG00000136244	upstream_gene_variant
8	79756591	C	T	8	78844356	MYOC	Q99972	rs2887502	0.598619	0.0403755	0.00575032	11.6584	2.19584e-12	-	LINC02605	ENSG00000261618	downstream_gene_variant
10	17875857	T	G	10	17833858	MYOC	Q99972	rs56278466	0.659178	0.0979651	0.00591164	60.9513	1.11866e-61	-	MRC1	ENSG00000260314	intron_variant
11	61592362	A	G	11	61824890	MYOC	Q99972	rs174566	0.342254	0.0432915	0.00590511	12.6419	2.28087e-13	-	FADS2	ENSG00000134824	upstream_gene_variant
11	122520291	A	T	11	122649583	MYOC	Q99972	rs1945391	0.394542	0.0412846	0.0057644	12.0995	7.95243e-13	-	-	-	regulatory_region_variant
11	126219396	T	C	11	126349501	MYOC	Q99972	rs35887873	0.22646	0.0568283	0.00667771	16.7602	1.737e-17	-	GSEC	ENSG00000280832	intron_variant,non_coding_transcript_variant
12	576984	C	T	12	467818	MYOC	Q99972	rs11612228	0.325602	0.0534014	0.00602018	18.1374	7.28786e-19	-	B4GALNT3	ENSG00000139044	intron_variant
12	48143315	A	G	12	47749532	MYOC	Q99972	rs145878042	0.0102585	0.189418	0.0277659	11.0466	8.98256e-12	-	RAPGEF3	ENSG00000079337	missense_variant
12	111826477	A	AAATT	12	111388673	MYOC	Q99972	rs111338191	0.543342	0.0618658	0.00579591	25.8708	1.34648e-26	-	HSPA8P14	ENSG00000257539	downstream_gene_variant
15	65494212	A	G	15	65201874	MYOC	Q99972	rs2073711	0.622455	-0.0815538	0.00581385	43.9754	1.05828e-44	-	CILP	ENSG00000138615	missense_variant,splice_region_variant
17	7069412	G	A	17	7166093	MYOC	Q99972	rs186021206	0.00606561	0.492011	0.0396356	34.6553	2.21157e-35	-	-	-	intergenic_variant
18	57271802	T	G	18	59604570	MYOC	Q99972	rs11661117	0.358385	-0.0434947	0.00583404	13.0475	8.96396e-14	-	CCBE1	ENSG00000183287	intron_variant
19	18897440	T	C	19	18786630	MYOC	Q99972	rs61739916	0.0526445	0.143358	0.0125379	29.5484	2.82879e-30	-	COMP	ENSG00000105664	missense_variant
2	179432185	A	G	2	178567458	MYOM2	P54296	rs12463674	0.302233	0.0530302	0.00677607	14.2982	5.03269e-15	-	TTN	ENSG00000155657	missense_variant
8	2054077	A	G	8	2106287	MYOM2	P54296	rs117165873	0.00406046	0.980929	0.048073	91.821	1.51008e-92	MYOM2	MYOM2	ENSG00000036448	missense_variant
11	22200763	G	A	11	22179217	MYOM2	P54296	rs10833711	0.514051	0.0660376	0.00625062	25.3634	4.33112e-26	-	ANO5	ENSG00000171714	intron_variant,non_coding_transcript_variant
1	24417415	T	C	1	24090925	MYOM3	Q5VTT5	rs6700245	0.153972	-0.0988964	0.00795413	34.7638	1.72266e-35	MYOM3	MYOM3	ENSG00000142661	missense_variant
1	156455314	CTT	C	1	156485522	MYOM3	Q5VTT5	-	0.685828	0.048618	0.00616217	14.5188	3.02831e-15	-	Y_RNA	ENSG00000206651	upstream_gene_variant
1	201016296	G	A	1	201047168	MYOM3	Q5VTT5	rs3850625	0.116464	-0.0674526	0.00890047	13.4566	3.49462e-14	-	CACNA1S	ENSG00000081248	missense_variant
2	127884594	C	A	2	127127018	MYOM3	Q5VTT5	rs6431221	0.516586	0.0592735	0.00570707	24.5417	2.87276e-25	-	-	-	intergenic_variant
2	152476028	C	G	2	151619514	MYOM3	Q5VTT5	rs10172023	0.324881	-0.0480455	0.00612242	14.3721	4.24522e-15	-	NEB	ENSG00000183091	missense_variant
2	179432185	A	G	2	178567458	MYOM3	Q5VTT5	rs12463674	0.301978	0.0792576	0.00631206	35.4364	3.661e-36	-	TTN	ENSG00000155657	missense_variant
6	117506408	C	G	6	117185245	MYOM3	Q5VTT5	rs150115323	0.37001	0.0531839	0.0059487	18.4115	3.87704e-19	-	-	-	intergenic_variant
10	29769288	C	T	10	29480359	MYOM3	Q5VTT5	rs6481597	0.128134	0.0585737	0.00856608	11.0948	8.03896e-12	-	SVIL-AS1	ENSG00000291093	intron_variant,non_coding_transcript_variant
10	50534599	G	A	10	49326554	MYOM3	Q5VTT5	rs10857472	0.441326	-0.0419147	0.00575759	12.4762	3.34041e-13	-	C10orf71	ENSG00000177354	missense_variant
10	121433675	C	T	10	119674163	MYOM3	Q5VTT5	rs72842207	0.209098	0.0764389	0.00704343	26.7122	1.93999e-27	-	BAG3	ENSG00000151929	intron_variant
11	22271870	A	T	11	22250324	MYOM3	Q5VTT5	rs7481951	0.570107	0.126278	0.00592386	100.101	7.92501e-101	-	ANO5	ENSG00000171714	missense_variant
12	117591508	A	G	12	117153703	MYOM3	Q5VTT5	rs11068372	0.210871	-0.0512436	0.00702033	12.5387	2.89268e-13	-	FBXO21	ENSG00000135108	intron_variant
13	74188632	ATTT	A	13	73614495	MYOM3	Q5VTT5	rs370844464	0.516721	0.0700911	0.00578171	33.0976	7.9873e-34	-	LINC00393	ENSG00000224853	intron_variant,non_coding_transcript_variant
14	55268319	G	T	14	54801601	MYOM3	Q5VTT5	rs4898855	0.5418	-0.0492031	0.00576042	16.8781	1.32404e-17	-	-	-	intergenic_variant
15	85221993	A	G	15	84678762	MYOM3	Q5VTT5	rs34452033	0.271837	-0.0528015	0.00643424	15.642	2.28034e-16	-	SEC11A	ENSG00000140612	intron_variant
17	65052304	G	A	17	67056188	MYOM3	Q5VTT5	rs1799938	0.111014	0.10409	0.00911537	29.4745	3.35351e-30	-	CACNG1	ENSG00000108878	missense_variant
17	68315849	T	TGA	17	70319708	MYOM3	Q5VTT5	rs74586463	0.223388	-0.0632199	0.00690642	19.2599	5.49667e-20	-	-	ENSG00000267109	intron_variant,non_coding_transcript_variant
19	45815163	G	A	19	45311905	MYOM3	Q5VTT5	rs17357122	0.0096003	0.227756	0.0290384	14.3576	4.38935e-15	-	CKM	ENSG00000104879	missense_variant
1	25291697	C	T	1	24965206	MZB1	Q8WU39	rs188468174	0.0135831	-0.178017	0.0259736	11.1431	7.19283e-12	-	RUNX3-AS1	ENSG00000229162	downstream_gene_variant
2	100835734	A	G	2	100219272	MZB1	Q8WU39	rs10865035	0.515681	-0.0451095	0.00594735	13.4776	3.32966e-14	-	LINC01104	ENSG00000232084	intron_variant,non_coding_transcript_variant
3	57724341	G	C	3	57738614	MZB1	Q8WU39	rs114014780	0.0102294	-0.527286	0.0302049	67.516	3.04789e-68	-	-	-	intergenic_variant
3	141206800	C	T	3	141487958	MZB1	Q8WU39	rs9819371	0.0643452	-0.08154	0.0120389	10.8993	1.26096e-11	-	RASA2	ENSG00000155903	intron_variant
5	131813411	CAGG	C	5	132477719	MZB1	Q8WU39	rs779280008	0.329484	-0.048241	0.00635026	13.5174	3.03809e-14	-	IRF1	ENSG00000125347	downstream_gene_variant
5	138725772	A	AGAT	5	139390083	MZB1	Q8WU39	rs140248321	0.0619167	0.244609	0.0136345	71.2445	5.69508e-72	MZB1	PROB1	ENSG00000228672	downstream_gene_variant
6	31324599	T	G	6	31356822	MZB1	Q8WU39	rs1050538	0.120423	0.0685345	0.00926393	12.8593	1.38261e-13	-	HLA-B	ENSG00000234745	missense_variant
6	139629102	GTAGTATTGACACCTGGGTTCTTCTGCATGCGAGATTTCAGAACCCAGGAA	G	6	139307965	MZB1	Q8WU39	-	0.414133	0.0425033	0.00600718	11.8268	1.49005e-12	-	-	ENSG00000226571	intron_variant,non_coding_transcript_variant
7	6502367	T	C	7	6462736	MZB1	Q8WU39	rs6796	0.27965	0.0592373	0.00659239	18.5899	2.57099e-19	-	KDELR2	ENSG00000136240	3_prime_UTR_variant
7	50289669	C	A	7	50250073	MZB1	Q8WU39	rs55935382	0.315413	-0.0459639	0.0063797	12.2354	5.81567e-13	-	-	ENSG00000231681	intron_variant,non_coding_transcript_variant
7	150953959	GACT	G	7	151256873	MZB1	Q8WU39	rs778224678	0.110279	0.0953967	0.00952358	22.8911	1.28499e-23	-	-	ENSG00000243018	downstream_gene_variant
10	6094697	C	T	10	6052734	MZB1	Q8WU39	rs61839660	0.0921675	0.0899835	0.0102041	17.935	1.16145e-18	-	IL2RA	ENSG00000134460	intron_variant
11	17351683	C	G	11	17330136	MZB1	Q8WU39	rs757081	0.322156	-0.0631915	0.00635722	22.5552	2.78484e-23	-	NUCB2	ENSG00000070081	missense_variant
14	103246470	A	G	14	102780133	MZB1	Q8WU39	rs3803286	0.65606	-0.0649699	0.00631693	24.0846	8.23e-25	-	TRAF3	ENSG00000131323	intron_variant
14	106214467	C	T	14	105748130	MZB1	Q8WU39	rs4774035	0.328912	-0.148881	0.00647997	116.086	8.20352e-117	-	-	-	intergenic_variant
17	7462969	A	G	17	7559652	MZB1	Q8WU39	rs3803800	0.771585	-0.0888947	0.00715268	34.7357	1.83781e-35	-	TNFSF13	ENSG00000161955	missense_variant
17	16842991	G	A	17	16939677	MZB1	Q8WU39	rs34562254	0.102227	0.149571	0.00972532	52.649	2.24388e-53	-	TNFRSF13B	ENSG00000240505	missense_variant
18	60842026	A	C	18	63174793	MZB1	Q8WU39	rs8099218	0.157559	0.0569329	0.00838597	10.9475	1.1285e-11	-	BCL2	ENSG00000171791	intron_variant
22	24170996	T	G	22	23828809	MZB1	Q8WU39	rs2186369	0.150983	-0.0857612	0.00829842	24.3087	4.91247e-25	-	SMARCB1	ENSG00000099956	intron_variant
22	30539821	C	T	22	30143832	MZB1	Q8WU39	rs2412974	0.370808	-0.0421203	0.00614529	11.1441	7.17629e-12	-	HORMAD2	ENSG00000176635	intron_variant
3	56849749	T	C	3	56815721	MZT1	Q08AG7	rs1354034	0.589044	0.0569124	0.0063123	18.7102	1.94895e-19	-	ARHGEF3	ENSG00000163947	intron_variant,non_coding_transcript_variant
10	135134569	G	T	10	133321065	MZT1	Q08AG7	rs7893498	0.135225	-0.0649209	0.00906975	12.0868	8.18842e-13	-	CALY	ENSG00000130643	downstream_gene_variant
3	56849749	T	C	3	56815721	NAA10	P41227	rs1354034	0.588576	0.0485261	0.00639957	13.4706	3.38376e-14	-	ARHGEF3	ENSG00000163947	intron_variant,non_coding_transcript_variant
2	27730940	T	C	2	27508073	NAA80	Q93015	rs1260326	0.615871	-0.0503325	0.0063255	14.7541	1.76157e-15	-	GCKR	ENSG00000084734	missense_variant,splice_region_variant
3	50334462	G	A	3	50297031	NAA80	Q93015	rs201512291	0.00589938	-0.712803	0.0401208	69.8908	1.28588e-70	NAA80	NAA80	ENSG00000243477	missense_variant
3	56849749	T	C	3	56815721	NAA80	Q93015	rs1354034	0.58878	0.0687139	0.00627926	27.1439	7.1796e-28	-	ARHGEF3	ENSG00000163947	intron_variant,non_coding_transcript_variant
5	131705458	C	G	5	132369766	NAA80	Q93015	rs2631367	0.530542	0.047119	0.00619683	13.541	2.8774e-14	-	MIR3936	ENSG00000263597	upstream_gene_variant
7	106372219	C	G	7	106731773	NAA80	Q93015	rs342293	0.454272	-0.0454344	0.0061402	12.8642	1.3671e-13	-	-	ENSG00000243797	intron_variant,non_coding_transcript_variant
8	106581528	A	T	8	105569300	NAA80	Q93015	rs6993770	0.291715	-0.0590411	0.00673532	17.7321	1.8531e-18	-	ZFPM2	ENSG00000169946	intron_variant
10	65104500	A	G	10	63344740	NAA80	Q93015	rs7896518	0.422781	0.0642739	0.00626218	23.989	1.02565e-24	-	JMJD1C	ENSG00000171988	intron_variant
19	55536595	G	A	19	55025227	NAA80	Q93015	rs1613662	0.832212	0.0611355	0.00823687	12.9385	1.15213e-13	-	GP6	ENSG00000088053	missense_variant
1	26987646	A	G	1	26661155	NAAA	Q02083	rs193084249	0.02239	0.135676	0.0179275	13.4215	3.78879e-14	-	-	-	intergenic_variant
1	172499712	C	T	1	172530572	NAAA	Q02083	rs7539443	0.581266	0.0491923	0.00526605	20.022	9.50605e-21	-	SUCO	ENSG00000094975	upstream_gene_variant
3	135932359	C	T	3	136213517	NAAA	Q02083	rs687339	0.769554	0.0530659	0.00619367	16.9767	1.05512e-17	-	-	-	intergenic_variant
3	168226311	AG	A	3	168508523	NAAA	Q02083	-	0.000521096	-0.793576	0.114728	11.3361	4.61211e-12	-	EGFEM1P	ENSG00000206120	intron_variant,non_coding_transcript_variant
4	76855106	A	C	4	75933953	NAAA	Q02083	rs111981122	0.223641	-0.664377	0.00723555	1832.86	0	NAAA	NAAA	ENSG00000138744	intron_variant
4	110578226	T	A	4	109657070	NAAA	Q02083	rs189866430	0.00654443	0.285308	0.039077	12.5447	2.85299e-13	-	MCUB	ENSG00000005059	intron_variant
4	119778889	C	T	4	118857734	NAAA	Q02083	rs17259257	0.0513833	-0.108321	0.0137113	14.555	2.78612e-15	-	SYNPO2	ENSG00000172403	intron_variant
4	154190965	A	G	4	153269813	NAAA	Q02083	rs72729610	0.16083	-0.0834245	0.00816828	23.762	1.72982e-24	-	RNU6-1196P	ENSG00000252030	upstream_gene_variant
5	7139908	C	G	5	7139795	NAAA	Q02083	rs76598694	0.000796002	-0.732114	0.0994568	12.7391	1.82348e-13	-	LINC02196	ENSG00000250974	intron_variant,non_coding_transcript_variant
6	130374792	C	A	6	130053647	NAAA	Q02083	rs4425613	0.560572	0.0375553	0.00529855	11.8658	1.36207e-12	-	L3MBTL3	ENSG00000198945	intron_variant
7	28161033	C	G	7	28121414	NAAA	Q02083	rs10951192	0.231835	0.0486424	0.00622462	14.2583	5.51696e-15	-	RNU6-979P	ENSG00000206623	upstream_gene_variant
7	65543702	AC	A	7	66078715	NAAA	Q02083	-	0.459394	-0.0423087	0.00531149	14.7837	1.64551e-15	-	ASL	ENSG00000126522	intron_variant
8	9183358	A	G	8	9325848	NAAA	Q02083	rs9987289	0.906971	0.0749489	0.008965	16.2032	6.26325e-17	-	PPP1R3B-DT	ENSG00000248538	intron_variant,non_coding_transcript_variant
9	5629133	G	A	9	5629133	NAAA	Q02083	rs4471106	0.279559	-0.0504966	0.00586914	17.1127	7.71436e-18	-	RIC1	ENSG00000107036	5_prime_UTR_variant
9	34623718	G	A	9	34623721	NAAA	Q02083	rs10814129	0.167979	0.0722106	0.00697456	24.3939	4.03738e-25	-	DCTN3	ENSG00000137100	upstream_gene_variant
10	31700401	A	C	10	31411472	NAAA	Q02083	rs161246	0.0686631	-0.0760746	0.0110961	11.1497	7.08435e-12	-	ZEB1	ENSG00000148516	intron_variant
10	64914016	T	TA	10	63154256	NAAA	Q02083	rs35751397	0.464964	0.0563619	0.00522015	26.449	3.55631e-27	-	NRBF2	ENSG00000148572	3_prime_UTR_variant
10	74710484	G	C	10	72950726	NAAA	Q02083	rs7904738	0.1033	-0.0849386	0.00885883	21.0467	8.98049e-22	-	PLA2G12B	ENSG00000138308	intron_variant
10	101912064	T	C	10	100152307	NAAA	Q02083	rs2862954	0.477162	-0.0550973	0.00529266	24.6518	2.22946e-25	-	ERLIN1	ENSG00000107566	missense_variant
10	113949664	T	C	10	112189906	NAAA	Q02083	rs10787429	0.733099	-0.0591109	0.00594069	22.5991	2.5171e-23	-	GPAM	ENSG00000119927	intron_variant,non_coding_transcript_variant
11	17299390	T	C	11	17277843	NAAA	Q02083	rs214082	0.586105	0.0399826	0.00530287	13.3273	4.70652e-14	-	NUCB2	ENSG00000070081	intron_variant
11	118436079	G	C	11	118565364	NAAA	Q02083	rs11216900	0.129455	-0.0610017	0.0078028	14.27	5.37032e-15	-	RPL5P30	ENSG00000243431	downstream_gene_variant
12	102217720	C	A	12	101823942	NAAA	Q02083	rs10860794	0.293196	-0.360202	0.00599672	785.341	0	-	GNPTAB	ENSG00000111670	intron_variant
13	41687844	T	TG	13	41113708	NAAA	Q02083	rs150641790	0.072189	0.100972	0.0101559	22.5643	2.72709e-23	-	-	-	intergenic_variant
14	39711528	A	AT	14	39242324	NAAA	Q02083	rs71435622	0.300276	0.0698318	0.00602387	30.347	4.4978e-31	-	MIA2	ENSG00000150527	intron_variant
14	50067605	C	T	14	49600887	NAAA	Q02083	rs4127814	0.529703	0.0393866	0.00524408	13.2304	5.88302e-14	-	RHOQP1	ENSG00000258568	downstream_gene_variant
14	93652974	G	T	14	93186629	NAAA	Q02083	rs145078947	0.00241081	0.82954	0.0530778	54.3338	4.6366e-55	-	TMEM251	ENSG00000153485	missense_variant
17	44336997	C	G	17	46259631	NAAA	Q02083	rs2532351	0.402261	0.0460667	0.00544408	16.5796	2.63269e-17	-	-	ENSG00000262539	non_coding_transcript_exon_variant
18	49524720	T	C	18	51998350	NAAA	Q02083	rs74522508	0.000803056	-0.750656	0.102193	12.6883	2.04975e-13	-	-	-	intergenic_variant
19	19393890	A	AG	19	19283081	NAAA	Q02083	rs200210321	0.0731801	0.1344	0.0100612	39.9749	1.0595e-40	-	SUGP1	ENSG00000105705	intron_variant
19	45411941	T	C	19	44908684	NAAA	Q02083	rs429358	0.158548	-0.112518	0.00707334	56.2495	5.62989e-57	-	APOE	ENSG00000130203	missense_variant
19	49410920	G	A	19	48907663	NAAA	Q02083	rs10415881	0.127768	-0.0583532	0.00807289	12.3106	4.89103e-13	-	NUCB1-AS1	ENSG00000235191	downstream_gene_variant
19	54677001	G	C	19	54173307	NAAA	Q02083	rs626283	0.438276	0.0578424	0.00528324	27.1692	6.7733e-28	-	TMC4	ENSG00000167608	upstream_gene_variant
1	1693726	A	G	1	1762287	NADK	O95544	rs17162854	0.499306	0.251576	0.00601055	382.142	0	NADK	NADK	ENSG00000008130	intron_variant
3	56728081	C	T	3	56694053	NADK	O95544	rs71309976	0.0102273	0.283947	0.0307713	19.5581	2.7663e-20	-	-	-	intergenic_variant
6	31878495	A	G	6	31910718	NADK	O95544	rs622871	0.70178	0.0526932	0.00642275	15.634	2.32274e-16	-	C2	ENSG00000166278	intron_variant
8	61646351	C	CA	8	60733792	NADK	O95544	rs35440906	0.192071	0.0509251	0.00742346	11.1621	6.88494e-12	-	CHD7	ENSG00000171316	intron_variant
8	144996029	A	G	8	143921861	NADK	O95544	rs7833924	0.439191	0.0775899	0.00592881	38.4076	3.91201e-39	-	PLEC	ENSG00000178209	missense_variant
10	959007	CT	C	10	913067	NADK	O95544	-	0.230938	-0.0489036	0.0069625	11.6659	2.15824e-12	-	LARP4B	ENSG00000107929	intron_variant
10	91172930	G	T	10	89413173	NADK	O95544	rs304438	0.755907	0.0485421	0.00683725	11.9029	1.25055e-12	-	IFIT5	ENSG00000152778	upstream_gene_variant
12	7592194	T	C	12	7439598	NADK	O95544	rs61748920	0.0512229	0.367659	0.0134219	164.471	3.38065e-165	-	CD163L1	ENSG00000177675	intron_variant
16	10528036	A	G	16	10434179	NADK	O95544	rs62025936	0.170485	-0.0551747	0.00773	12.0228	9.48855e-13	-	ATF7IP2	ENSG00000166669	intron_variant
17	38189055	A	G	17	40032802	NADK	O95544	rs3935280	0.610027	-0.0433064	0.0059826	12.344	4.52898e-13	-	MED24	ENSG00000008838	intron_variant
19	1036018	G	A	19	1036019	NADK	O95544	rs930232	0.458049	0.0441039	0.00592122	13.0248	9.44496e-14	-	ABCA7	ENSG00000064687	upstream_gene_variant
3	135849123	A	C	3	136130281	NAGA	P17050	rs4431046	0.764237	0.0602437	0.00726202	15.9669	1.0792e-16	-	PPP2R3A	ENSG00000073711	intron_variant
6	32602665	C	CT	6	32634888	NAGA	P17050	rs139299944	0.352865	0.0767333	0.00641246	32.2727	5.33703e-33	-	HLA-DQA1	ENSG00000196735	upstream_gene_variant
12	102225751	A	G	12	101831973	NAGA	P17050	rs10778152	0.291866	-0.205633	0.00684898	197.321	4.77529e-198	-	RNA5SP369	ENSG00000223046	upstream_gene_variant
14	94844947	C	T	14	94378610	NAGA	P17050	rs28929474	0.0193857	0.183167	0.0221867	15.8211	1.50973e-16	-	SERPINA1	ENSG00000197249	missense_variant
19	19370340	TGACA	T	19	19259531	NAGA	P17050	rs756350040	0.0726735	0.0954909	0.0118753	15.0505	8.90225e-16	-	TM6SF2	ENSG00000213996	downstream_gene_variant
22	42457056	C	T	22	42061052	NAGA	P17050	rs121434529	0.0045083	-1.30778	0.0455769	180.343	4.53942e-181	NAGA	NAGA	ENSG00000198951	missense_variant
2	71292522	T	C	2	71065392	NAGK	Q9UJ70	rs11680831	0.359344	-0.219489	0.00645875	252.404	3.94457e-253	NAGK	NAGK	ENSG00000124357	upstream_gene_variant
6	32503213	C	T	6	32535436	NAGK	Q9UJ70	rs72851058	0.193824	-0.06177	0.00835305	12.8492	1.41514e-13	-	-	-	intergenic_variant
9	95882745	A	AC	9	93120463	NAGK	Q9UJ70	rs11379524	0.614691	0.0543141	0.00634233	16.9616	1.09245e-17	-	NINJ1	ENSG00000131669	downstream_gene_variant
12	54712308	G	A	12	54318524	NAGK	Q9UJ70	rs10876550	0.571581	0.0469867	0.00615242	13.6534	2.22126e-14	-	RNU6-950P	ENSG00000207381	upstream_gene_variant
12	111973358	A	G	12	111535554	NAGK	Q9UJ70	rs597808	0.537849	-0.0508564	0.00618218	15.7142	1.93108e-16	-	ATXN2	ENSG00000204842	intron_variant
12	125316743	C	T	12	124832197	NAGK	Q9UJ70	rs11057841	0.146307	0.0643649	0.00874002	12.7497	1.77951e-13	-	SCARB1	ENSG00000073060	intron_variant
2	27730940	T	C	2	27508073	NAGPA	Q9UK23	rs1260326	0.61568	-0.0565578	0.00608209	19.8487	1.41677e-20	-	GCKR	ENSG00000084734	missense_variant,splice_region_variant
6	32577633	G	C	6	32609856	NAGPA	Q9UK23	rs535777	0.138891	-0.0844934	0.00873508	21.4055	3.93097e-22	-	-	-	intergenic_variant
7	72850178	T	C	7	73435848	NAGPA	Q9UK23	rs1178947	0.206204	-0.0510008	0.00734171	11.4273	3.73852e-12	-	BAZ1B	ENSG00000009954	downstream_gene_variant
8	126500031	C	G	8	125487789	NAGPA	Q9UK23	rs28601761	0.411989	-0.0478054	0.00606694	14.4838	3.28246e-15	-	-	ENSG00000253111	intron_variant,non_coding_transcript_variant
9	136138765	GCGCCCACCACTA	G	9	133263362	NAGPA	Q9UK23	-	0.178359	-0.111744	0.0077572	46.3185	4.80286e-47	-	ABO	ENSG00000175164	intron_variant
10	17875857	T	G	10	17833858	NAGPA	Q9UK23	rs56278466	0.659105	0.0619578	0.00621009	22.716	1.92309e-23	-	MRC1	ENSG00000260314	intron_variant
11	126239143	C	CT	11	126369248	NAGPA	Q9UK23	rs68055275	0.144819	-0.0597813	0.00862016	11.3914	4.06069e-12	-	ST3GAL4	ENSG00000110080	intron_variant
16	5079466	A	G	16	5029465	NAGPA	Q9UK23	rs12599777	0.185136	-0.414393	0.00800279	584.044	0	NAGPA	NAGPA	ENSG00000103174	intron_variant
16	72105965	T	C	16	72072066	NAGPA	Q9UK23	rs217184	0.190725	-0.0541491	0.00776828	11.5007	3.15718e-12	-	HPR	ENSG00000261701	intron_variant
17	7069412	G	A	17	7166093	NAGPA	Q9UK23	rs186021206	0.00605153	0.618497	0.0418968	48.5916	2.56094e-49	-	-	-	intergenic_variant
17	43658516	C	T	17	45581150	NAGPA	Q9UK23	rs1724433	0.193333	-0.0571857	0.00760494	13.2599	5.49667e-14	-	DND1P1	ENSG00000264070	upstream_gene_variant
17	64224775	C	T	17	66228657	NAGPA	Q9UK23	rs8178824	0.0295917	0.193664	0.0174127	28.0086	9.80393e-29	-	APOH	ENSG00000091583	intron_variant
19	49248730	G	A	19	48745473	NAGPA	Q9UK23	rs838145	0.560566	-0.0422868	0.00606839	11.494	3.20627e-12	-	RASIP1	ENSG00000105538	upstream_gene_variant
1	248039451	C	T	1	247876149	NAP1L4	Q99733	rs3811444	0.325731	-0.0556601	0.00633918	17.7878	1.63005e-18	-	TRIM58	ENSG00000162722	missense_variant
3	56849749	T	C	3	56815721	NAP1L4	Q99733	rs1354034	0.589427	0.04691	0.00604264	14.0818	8.28324e-15	-	ARHGEF3	ENSG00000163947	intron_variant,non_coding_transcript_variant
6	30137649	G	A	6	30169872	NAP1L4	Q99733	rs1018846	0.0674995	0.091154	0.0117703	14.0176	9.60285e-15	-	TRIM15	ENSG00000204610	intron_variant
7	106367604	A	C	7	106727158	NAP1L4	Q99733	rs342290	0.443812	-0.0413644	0.00597001	11.3719	4.24717e-12	-	-	ENSG00000243797	intron_variant,non_coding_transcript_variant
8	106581528	A	T	8	105569300	NAP1L4	Q99733	rs6993770	0.291771	-0.0562178	0.00649391	17.3148	4.84395e-18	-	ZFPM2	ENSG00000169946	intron_variant
10	64901792	A	AT	10	63142032	NAP1L4	Q99733	rs150230220	0.301714	0.0467444	0.00652569	12.1032	7.88497e-13	-	NRBF2	ENSG00000148572	intron_variant
11	2987643	T	TAACAGACCTCTC	11	2966413	NAP1L4	Q99733	rs57530484	0.77684	0.250581	0.00717701	266.347	4.4978e-267	NAP1L4	SNORA54	ENSG00000207008	upstream_gene_variant
17	74419333	C	T	17	76423251	NAP1L4	Q99733	rs12449930	0.448893	0.0734539	0.00599655	33.7712	1.69356e-34	-	UBE2O	ENSG00000175931	intron_variant
8	144676862	C	T	8	143594692	NAPRT	Q6XQN6	rs9657360	0.779202	0.390149	0.00744036	598.891	0	NAPRT	TIGD5	ENSG00000179886	upstream_gene_variant
3	56849749	T	C	3	56815721	NARS1	O43776	rs1354034	0.589019	0.0599105	0.00622119	21.2241	5.96898e-22	-	ARHGEF3	ENSG00000163947	intron_variant,non_coding_transcript_variant
5	131668423	G	GCACA	5	132332730	NARS1	O43776	rs368914743	0.478206	-0.0435768	0.00645894	10.8204	1.51217e-11	-	MIR3936HG	ENSG00000233006	intron_variant,non_coding_transcript_variant
7	106372219	C	G	7	106731773	NARS1	O43776	rs342293	0.45422	-0.0412627	0.00609925	10.8757	1.33137e-11	-	-	ENSG00000243797	intron_variant,non_coding_transcript_variant
8	9030160	G	A	8	9172650	NARS1	O43776	rs3748136	0.207132	0.0893424	0.00750438	31.9547	1.10994e-32	-	PPP1R3B-DT	ENSG00000248538	intron_variant,non_coding_transcript_variant
10	65104500	A	G	10	63344740	NARS1	O43776	rs7896518	0.422591	0.0446733	0.00622374	12.15	7.07946e-13	-	JMJD1C	ENSG00000171988	intron_variant
12	54717508	T	TTTCTC	12	54323724	NARS1	O43776	rs60822569	0.569604	0.0504201	0.00625305	15.1292	7.42677e-16	-	COPZ1	ENSG00000111481	upstream_gene_variant
1	19968058	T	C	1	19641564	NBL1	P41271	rs12408663	0.228662	-0.113899	0.00718283	55.9011	1.25574e-56	NBL1	NBL1	ENSG00000158747	upstream_gene_variant
2	27730940	T	C	2	27508073	NBL1	P41271	rs1260326	0.616123	0.0574561	0.00612267	20.1978	6.34162e-21	-	GCKR	ENSG00000084734	missense_variant,splice_region_variant
3	46893173	G	GGT	3	46851683	NBL1	P41271	rs143048713	0.108347	0.0656767	0.00967268	10.95	1.12202e-11	-	MYL3	ENSG00000160808	intron_variant
4	77394095	C	T	4	76472942	NBL1	P41271	rs10025351	0.438734	0.0412074	0.00602528	11.0985	7.97076e-12	-	SHROOM3	ENSG00000138771	intron_variant
7	151414329	T	C	7	151717243	NBL1	P41271	rs10265221	0.279622	0.0457345	0.00662277	11.3012	4.99804e-12	-	PRKAG2	ENSG00000106617	intron_variant
11	71850156	C	CTA	11	72139110	NBL1	P41271	rs139130389	0.0779949	-0.0939956	0.0111091	16.5772	2.64728e-17	-	FOLR3	ENSG00000110203	frameshift_variant
16	20361950	C	T	16	20350628	NBL1	P41271	rs36060036	0.159113	-0.0739599	0.0081517	18.9361	1.15851e-19	-	UMOD	ENSG00000169344	intron_variant
3	56849749	T	C	3	56815721	NBN	O60934	rs1354034	0.589032	0.0524622	0.0061691	16.7372	1.83147e-17	-	ARHGEF3	ENSG00000163947	intron_variant,non_coding_transcript_variant
5	131930968	G	A	5	132595276	NBN	O60934	rs143331722	0.0114951	-0.31626	0.0302811	24.8073	1.55848e-25	-	RAD50	ENSG00000113522	intron_variant
8	90995426	C	T	8	89983198	NBN	O60934	rs118026302	0.00356266	-0.612343	0.0506933	32.8673	1.35738e-33	NBN	NBN	ENSG00000104320	intron_variant
10	115348046	G	A	10	113588287	NBN	O60934	rs7080536	0.0411816	-0.104269	0.0153997	10.8926	1.28056e-11	-	HABP2	ENSG00000148702	missense_variant
1	110470764	G	A	1	109928142	NCAM1	P13591	rs333947	0.147287	-0.0689717	0.00777764	18.1278	7.45075e-19	-	CSF1	ENSG00000184371	intron_variant
1	172410967	G	A	1	172441827	NCAM1	P13591	rs1063412	0.546023	0.0586934	0.00557868	25.1604	6.91194e-26	-	PIGC	ENSG00000135845	missense_variant
2	27730940	T	C	2	27508073	NCAM1	P13591	rs1260326	0.615869	0.0503029	0.00567725	18.0985	7.97076e-19	-	GCKR	ENSG00000084734	missense_variant,splice_region_variant
3	52551284	G	T	3	52517268	NCAM1	P13591	rs67409736	0.558046	0.0546537	0.00557483	21.9642	1.08593e-22	-	STAB1	ENSG00000010327	intron_variant
6	32554197	T	G	6	32586420	NCAM1	P13591	-	0.433448	-0.0465312	0.00573717	15.2974	5.04197e-16	-	HLA-DRB1	ENSG00000196126	intron_variant
11	112975934	C	T	11	113105212	NCAM1	P13591	rs11214489	0.187297	-0.332299	0.00745875	432.749	0	NCAM1	NCAM1	ENSG00000149294	intron_variant
12	56390636	A	G	12	55996852	NCAM1	P13591	rs705702	0.323355	0.056729	0.00589729	21.1795	6.61455e-22	-	SUOX	ENSG00000139531	upstream_gene_variant
13	74125798	G	A	13	73551661	NCAM1	P13591	rs1887646	0.537113	-0.106687	0.00558427	80.6391	2.29562e-81	-	LINC00393	ENSG00000224853	upstream_gene_variant
15	92947831	T	C	15	92404601	NCAM1	P13591	rs12442252	0.555724	0.107746	0.00557693	82.4382	3.64586e-83	-	ST8SIA2	ENSG00000140557	intron_variant
17	37830447	T	A	17	39674194	NCAM1	P13591	rs2934956	0.668051	0.0826847	0.00595598	43.093	8.07235e-44	-	PNMT	ENSG00000141744	downstream_gene_variant
17	67081278	A	G	17	69085137	NCAM1	P13591	rs77542162	0.0207662	0.132107	0.0193427	11.0704	8.50354e-12	-	ABCA6	ENSG00000154262	missense_variant
8	9183102	A	AAGAAGAAAGGG	8	9325592	NCAM2	O15394	rs199922514	0.907525	-0.0716382	0.00931761	13.8271	1.48902e-14	-	PPP1R3B-DT	ENSG00000248538	intron_variant,non_coding_transcript_variant
16	426476	T	C	16	376476	NCAM2	O15394	rs2071916	0.586563	-0.197622	0.0055287	279.099	7.96159e-280	-	PGAP6	ENSG00000129925	intron_variant
17	7069412	G	A	17	7166093	NCAM2	O15394	rs186021206	0.00606561	0.390678	0.0380864	23.9614	1.09295e-24	-	-	-	intergenic_variant
17	67081278	A	G	17	69085137	NCAM2	O15394	rs77542162	0.0208011	0.169556	0.0188532	18.6207	2.39497e-19	-	ABCA6	ENSG00000154262	missense_variant
19	44153100	A	G	19	43648948	NCAM2	O15394	rs4760	0.1484	0.111877	0.00756999	48.6987	2.00124e-49	-	PLAUR	ENSG00000011422	missense_variant
21	22835946	A	G	21	21463626	NCAM2	O15394	rs2826851	0.272466	0.560986	0.00684415	1460.89	0	NCAM2	NCAM2	ENSG00000154654	intron_variant
22	39862343	T	C	22	39466338	NCAM2	O15394	rs760715	0.253388	0.0565847	0.00656633	17.1644	6.84857e-18	-	MGAT3	ENSG00000128268	intron_variant
1	161623025	G	C	1	161653235	NCAN	O14594	rs61804164	0.117277	0.0659343	0.00891272	12.8586	1.38484e-13	-	-	-	intergenic_variant
3	140999276	C	G	3	141280434	NCAN	O14594	rs6786821	0.616355	0.0916945	0.00578167	55.9179	1.20809e-56	-	PXYLP1	ENSG00000155893	intron_variant
5	78514324	GA	G	5	79218501	NCAN	O14594	-	0.354635	0.0444	0.00593125	13.148	7.11214e-14	-	-	ENSG00000206592	upstream_gene_variant
5	83005920	G	A	5	83710101	NCAN	O14594	rs6862984	0.323227	-0.0409778	0.00604683	10.9104	1.22914e-11	-	HAPLN1	ENSG00000145681	intron_variant
6	31364776	A	G	6	31396999	NCAN	O14594	rs2523461	0.345222	0.0458671	0.00597479	13.7874	1.63155e-14	-	-	ENSG00000272221	upstream_gene_variant
6	150119300	GTC	G	6	149798164	NCAN	O14594	-	0.371101	0.0839465	0.00595697	44.3722	4.24424e-45	-	BTBD10P2	ENSG00000219433	downstream_gene_variant
8	116551405	C	G	8	115539178	NCAN	O14594	rs11778934	0.544112	0.0651529	0.00568951	29.6357	2.31366e-30	-	TRPS1	ENSG00000104447	intron_variant
10	65191645	G	T	10	63431885	NCAN	O14594	rs7924036	0.496724	0.0470679	0.00562402	16.2361	5.80631e-17	-	PRELID1P3	ENSG00000235816	downstream_gene_variant
10	73758332	C	T	10	71998574	NCAN	O14594	rs730334	0.569595	0.0688572	0.00578638	31.9262	1.18522e-32	-	CHST3	ENSG00000122863	intron_variant
11	47377283	A	G	11	47355732	NCAN	O14594	rs71475909	0.347507	0.048772	0.00602304	15.2513	5.60661e-16	-	MYBPC3	ENSG00000134571	upstream_gene_variant
12	104147207	A	G	12	103753429	NCAN	O14594	rs3751198	0.606612	0.0536327	0.00584361	19.3573	4.39238e-20	-	STAB2	ENSG00000136011	intron_variant
15	101632330	G	A	15	101092125	NCAN	O14594	rs7169895	0.231695	0.0686257	0.00672623	23.7148	1.92841e-24	-	-	-	intergenic_variant
16	4846068	T	C	16	4796067	NCAN	O14594	rs2075465	0.487233	-0.0394437	0.0056727	11.4474	3.56944e-12	-	ROGDI	ENSG00000067836	downstream_gene_variant
16	17463790	G	A	16	17369933	NCAN	O14594	rs7191514	0.331218	-0.0744549	0.00603059	34.2918	5.1074e-35	-	XYLT1	ENSG00000103489	intron_variant
17	42929759	C	G	17	44852391	NCAN	O14594	rs117345300	0.0388761	0.111957	0.0145843	13.7867	1.63418e-14	-	HIGD1B	ENSG00000131097	downstream_gene_variant
17	48437456	C	G	17	50360095	NCAN	O14594	rs6504649	0.38272	-0.0673269	0.00579433	30.4838	3.28246e-31	-	XYLT2	ENSG00000015532	missense_variant
18	48532085	T	G	18	51005715	NCAN	O14594	rs7234321	0.376111	-0.0568037	0.00581251	21.8312	1.47503e-22	-	-	-	intergenic_variant
19	19329924	C	T	19	19219115	NCAN	O14594	rs2228603	0.0724045	-0.271595	0.0109425	135.266	5.42001e-136	NCAN	NCAN	ENSG00000130287	missense_variant
1	183532364	T	A	1	183563229	NCF2	P19878	rs35012521	0.00961349	-0.982511	0.0298117	237.477	3.33426e-238	NCF2	NCF2	ENSG00000116701	missense_variant
7	75067858	G	T	7	75438580	NCF2	P19878	rs117282715	0.0987497	0.0785637	0.00972286	15.1898	6.45952e-16	-	POM121C	ENSG00000272391	intron_variant
15	42651900	G	C	15	42359702	NCF2	P19878	rs149698681	0.0198657	0.199093	0.0209558	20.6807	2.08593e-21	-	CAPN3	ENSG00000092529	5_prime_UTR_variant
17	38169714	G	A	17	40013461	NCF2	P19878	rs2227315	0.386174	0.0562695	0.00596025	20.4319	3.69913e-21	-	CSF3	ENSG00000108342	upstream_gene_variant
19	54324995	G	T	19	53821741	NCF2	P19878	rs4632248	0.215752	0.160507	0.00712176	111.75	1.77828e-112	-	NLRP12	ENSG00000142405	intron_variant
5	131804347	C	A	5	132468655	NCK2	O43639	rs2248116	0.589432	0.0456895	0.00627815	12.4686	3.39938e-13	-	Y_RNA	ENSG00000202533	downstream_gene_variant
7	106367604	A	C	7	106727158	NCK2	O43639	rs342290	0.443656	-0.0424579	0.00616572	11.2416	5.73324e-12	-	-	ENSG00000243797	intron_variant,non_coding_transcript_variant
12	54692061	A	G	12	54298277	NCK2	O43639	rs6580980	0.582578	0.0478621	0.00629245	13.5496	2.82098e-14	-	NFE2	ENSG00000123405	intron_variant
6	32625022	C	T	6	32657245	NCLN	Q969V3	rs4548048	0.107197	0.0828008	0.0105552	14.3621	4.3441e-15	-	HLA-DQB1-AS1	ENSG00000223534	upstream_gene_variant
1	25262022	C	A	1	24935531	NCR1	O76036	rs1005734	0.559561	0.0411815	0.00593865	11.3897	4.07662e-12	-	RUNX3	ENSG00000020633	intron_variant,non_coding_transcript_variant
1	31225932	C	CT	1	30753085	NCR1	O76036	rs35736676	0.524022	-0.0450762	0.00596976	13.3638	4.32713e-14	-	LAPTM5	ENSG00000162511	intron_variant
1	154976671	G	T	1	155004195	NCR1	O76036	rs181807963	0.00723065	-0.321375	0.0353167	19.0434	9.04899e-20	-	ZBTB7B	ENSG00000160685	intron_variant
1	161599779	G	C	1	161629989	NCR1	O76036	rs200688856	0.347249	0.0445711	0.00601227	12.9096	1.2314e-13	-	FCGR3B	ENSG00000162747	missense_variant
1	179526214	C	T	1	179557079	NCR1	O76036	rs61747728	0.036716	0.11108	0.0152342	12.5136	3.06478e-13	-	NPHS2	ENSG00000116218	missense_variant
1	185411306	G	A	1	185442174	NCR1	O76036	rs6693836	0.638336	0.0545912	0.00603448	18.831	1.47571e-19	-	-	-	regulatory_region_variant
1	208027696	C	T	1	207854351	NCR1	O76036	rs61821315	0.237495	0.0635863	0.00680442	20.0361	9.20238e-21	-	MIR29B2CHG	ENSG00000203709	intron_variant,non_coding_transcript_variant
1	221084549	C	CAGAG	1	220911207	NCR1	O76036	rs10637984	0.491756	-0.0439424	0.00582808	13.3272	4.7076e-14	-	-	-	intergenic_variant
2	60583370	A	G	2	60356235	NCR1	O76036	rs76529516	0.0262103	0.13301	0.0179908	12.8438	1.43285e-13	-	MIR4432HG	ENSG00000228590	downstream_gene_variant
2	111807677	G	A	2	111050100	NCR1	O76036	rs2009581	0.273697	-0.112335	0.006503	66.134	7.34514e-67	-	MIR4435-2HG	ENSG00000172965	intron_variant,non_coding_transcript_variant
2	232582085	A	G	2	231717375	NCR1	O76036	rs55729107	0.223846	0.0564873	0.00697843	15.2405	5.74778e-16	-	MIR1244-1	ENSG00000284378	downstream_gene_variant
4	142670642	T	C	4	141749489	NCR1	O76036	rs13104208	0.159375	0.0759075	0.00787938	21.2394	5.76235e-22	-	-	-	intergenic_variant
5	131806780	C	T	5	132471088	NCR1	O76036	rs3846730	0.234488	-0.0703911	0.00684292	24.0921	8.0891e-25	-	Y_RNA	ENSG00000202533	downstream_gene_variant
6	29917360	T	A	6	29949583	NCR1	O76036	rs2735094	0.574252	-0.0616672	0.0059037	24.8135	1.53638e-25	-	HLA-A	ENSG00000206503	downstream_gene_variant
8	60095481	T	G	8	59182922	NCR1	O76036	rs78565598	0.16401	0.0633004	0.00782988	15.2046	6.2431e-16	-	-	-	intergenic_variant
10	6008958	C	T	10	5966995	NCR1	O76036	rs8177683	0.325425	0.08411	0.00616305	41.6797	2.09074e-42	-	IL15RA	ENSG00000134470	intron_variant
10	8461131	A	T	10	8419168	NCR1	O76036	rs2787147	0.324529	0.0530708	0.00625499	16.6645	2.16521e-17	-	-	ENSG00000226990	intron_variant,non_coding_transcript_variant
10	81045280	T	C	10	79285523	NCR1	O76036	rs1250568	0.438538	0.0601537	0.00583551	24.1892	6.46845e-25	-	ZMIZ1	ENSG00000108175	intron_variant
10	90749963	A	G	10	88990206	NCR1	O76036	rs1800682	0.462168	0.0479287	0.00580899	15.8031	1.57362e-16	-	FAS	ENSG00000026103	upstream_gene_variant
10	94441992	AG	A	10	92682235	NCR1	O76036	rs745932882	0.440442	0.0583055	0.00588583	22.407	3.91742e-23	-	-	-	intergenic_variant
12	10583611	C	T	12	10431012	NCR1	O76036	rs3003	0.81829	-0.0724304	0.0080995	18.42	3.80189e-19	-	KLRC2	ENSG00000205809	3_prime_UTR_variant
12	51756269	T	C	12	51362485	NCR1	O76036	rs3782473	0.241093	0.0622028	0.00685311	18.9506	1.12047e-19	-	GALNT6	ENSG00000139629	intron_variant
12	111884608	T	C	12	111446804	NCR1	O76036	rs3184504	0.539242	-0.176653	0.00591118	195.505	3.12608e-196	-	SH2B3	ENSG00000111252	missense_variant
13	28604007	T	C	13	28029870	NCR1	O76036	rs76428106	0.0127625	0.202355	0.0266071	13.5463	2.8425e-14	-	FLT3	ENSG00000122025	intron_variant
14	99785872	C	T	14	99319535	NCR1	O76036	rs2004377	0.611078	0.0780187	0.00600498	37.8688	1.3527e-38	-	-	-	regulatory_region_variant
16	11317665	A	G	16	11223808	NCR1	O76036	rs11649554	0.430351	0.0449189	0.00588211	13.6514	2.23152e-14	-	-	ENSG00000263033	intron_variant,non_coding_transcript_variant
16	20366810	C	T	16	20355488	NCR1	O76036	rs9933330	0.173665	-0.0527914	0.00761603	11.3808	4.16102e-12	-	PDILT	ENSG00000169340	downstream_gene_variant
17	33803592	G	A	17	35476573	NCR1	O76036	rs58745116	0.386387	-0.0774283	0.00594748	38.0186	9.58076e-39	-	SLFN12L	ENSG00000205045	intron_variant
17	38068514	T	C	17	39912261	NCR1	O76036	rs1011082	0.496515	0.06628	0.00580962	29.4219	3.7853e-30	-	GSDMB	ENSG00000073605	intron_variant
17	62145338	C	T	17	64067978	NCR1	O76036	rs16947430	0.162072	-0.0644069	0.00782886	15.7163	1.92176e-16	-	ERN1	ENSG00000178607	intron_variant
17	79218714	C	T	17	81244914	NCR1	O76036	rs2659005	0.43626	0.0477806	0.00589648	15.2716	5.35057e-16	-	NDUFAF8	ENSG00000224877	downstream_gene_variant
19	55409358	G	A	19	54897994	NCR1	O76036	rs12459447	0.0904003	-0.413539	0.0103786	346.455	0	NCR1	-	-	intergenic_variant
20	42657862	T	C	20	44029222	NCR1	O76036	rs6103572	0.723578	0.0578133	0.00644032	18.5547	2.78805e-19	-	TOX2	ENSG00000124191	intron_variant
1	179526214	C	T	1	179557079	NCR3LG1	Q68D85	rs61747728	0.0366073	0.117677	0.0141573	16.0266	9.40589e-17	-	NPHS2	ENSG00000116218	missense_variant
2	211540507	C	A	2	210675783	NCR3LG1	Q68D85	rs1047891	0.313294	0.0424451	0.00576932	12.7257	1.88062e-13	-	CPS1	ENSG00000021826	missense_variant
3	46888198	T	C	3	46846708	NCR3LG1	Q68D85	rs56387622	0.108968	0.0604158	0.00891203	10.9175	1.20921e-11	-	MYL3	ENSG00000160808	intron_variant
3	98402969	C	T	3	98684125	NCR3LG1	Q68D85	rs11927405	0.43273	-0.285922	0.00557214	573.558	0	-	-	-	intergenic_variant
5	43165431	C	CCTT	5	43165329	NCR3LG1	Q68D85	rs5867620	0.675023	0.0492179	0.00574149	16.9939	1.01414e-17	-	ZNF131	ENSG00000172262	intron_variant
6	137082948	A	G	6	136761810	NCR3LG1	Q68D85	rs6924387	0.415966	-0.0454009	0.00549651	15.8364	1.45747e-16	-	MAP3K5	ENSG00000197442	intron_variant
8	9183596	A	G	8	9326086	NCR3LG1	Q68D85	rs4841132	0.908711	-0.0634617	0.0093103	11.0295	9.34329e-12	-	PPP1R3B-DT	ENSG00000248538	non_coding_transcript_exon_variant
9	136149399	G	A	9	133273983	NCR3LG1	Q68D85	rs507666	0.182226	-0.313957	0.0070504	432.34	0	-	ABO	ENSG00000175164	intron_variant
11	17384498	T	C	11	17362951	NCR3LG1	Q68D85	rs12146443	0.6287	0.339793	0.00577738	753.01	0	NCR3LG1	NCR3LG1	ENSG00000188211	intron_variant
11	67809268	C	T	11	68041801	NCR3LG1	Q68D85	rs36027301	0.0548767	0.112254	0.0122052	19.4351	3.67198e-20	-	TCIRG1	ENSG00000110719	missense_variant
11	126232337	C	T	11	126362442	NCR3LG1	Q68D85	rs4055121	0.13747	-0.0621741	0.00810591	13.7652	1.71712e-14	-	ST3GAL4	ENSG00000110080	intron_variant
16	20359633	C	T	16	20348311	NCR3LG1	Q68D85	rs28544423	0.175896	-0.0499713	0.00704075	11.8959	1.27087e-12	-	UMOD	ENSG00000169344	synonymous_variant
17	7069412	G	A	17	7166093	NCR3LG1	Q68D85	rs186021206	0.00606117	0.873544	0.0379474	116.531	2.94442e-117	-	-	-	intergenic_variant
17	79218714	C	T	17	81244914	NCR3LG1	Q68D85	rs2659005	0.436349	0.040788	0.00547461	13.0312	9.30679e-14	-	NDUFAF8	ENSG00000224877	downstream_gene_variant
19	54346093	G	A	19	53842839	NCR3LG1	Q68D85	rs12980852	0.644973	-0.0604288	0.00575966	25.0256	9.42758e-26	-	-	-	intergenic_variant
1	155033308	G	A	1	155060832	NCS1	P62166	rs11589479	0.159834	0.0510305	0.00747392	11.0644	8.62184e-12	-	EFNA4	ENSG00000243364	upstream_gene_variant
2	169931266	T	TGAACCTTAGAGACTGAAGAA	2	169074756	NCS1	P62166	rs66927685	0.539878	-0.0425092	0.00562763	13.3735	4.23156e-14	-	DHRS9	ENSG00000073737	intron_variant
4	148980174	C	T	4	148059023	NCS1	P62166	rs7697204	0.7304	0.0419567	0.00621	10.8491	1.41547e-11	-	ARHGAP10	ENSG00000071205	intron_variant
5	156399950	A	G	5	156972939	NCS1	P62166	rs11134475	0.635041	0.0426585	0.00566811	13.2815	5.22998e-14	-	-	-	intergenic_variant
6	24429340	CT	C	6	24429112	NCS1	P62166	-	0.00370327	-0.943022	0.0446658	98.2172	6.06457e-99	-	GPLD1	ENSG00000112293	frameshift_variant
7	73037366	G	A	7	73623036	NCS1	P62166	rs55747707	0.196867	-0.0495106	0.00684981	12.3098	4.90004e-13	-	MLXIPL	ENSG00000009950	intron_variant
7	94938257	A	G	7	95308945	NCS1	P62166	rs2057681	0.305512	0.0636705	0.00598185	25.7303	1.8608e-26	-	PON1	ENSG00000005421	intron_variant
9	95894964	G	A	9	93132682	NCS1	P62166	rs12342201	0.483094	-0.0690059	0.00553143	34.9919	1.01883e-35	-	NINJ1	ENSG00000131669	intron_variant
9	132995768	G	A	9	130233489	NCS1	P62166	rs1054879	0.505919	0.109525	0.00548598	87.95	1.12202e-88	NCS1	NCS1	ENSG00000107130	3_prime_UTR_variant
9	136155000	C	T	9	133279427	NCS1	P62166	rs635634	0.181762	-0.0522824	0.00712181	12.6742	2.11739e-13	-	ABO	ENSG00000175164	upstream_gene_variant
10	64907581	TGCTGTAGG	T	10	63147821	NCS1	P62166	rs772851187	0.465168	0.0442793	0.00545394	15.327	4.70977e-16	-	NRBF2	ENSG00000148572	intron_variant
11	116648917	G	C	11	116778201	NCS1	P62166	rs964184	0.860267	-0.0616213	0.00784666	14.3919	4.05602e-15	-	BUD13-DT	ENSG00000226645	downstream_gene_variant
19	46239598	C	T	19	45736340	NCS1	P62166	rs9807819	0.359283	-0.0452245	0.0056718	14.812	1.5417e-15	-	MEIOSIN	ENSG00000237452	intron_variant
20	44547970	C	T	20	45919331	NCS1	P62166	rs2868346	0.74679	0.0536709	0.0062449	17.0771	8.37336e-18	-	-	-	regulatory_region_variant
6	31307776	C	T	6	31339999	NDRG1	Q92597	rs28753039	0.188982	-0.0583213	0.00842212	11.3598	4.36717e-12	-	-	-	intergenic_variant
5	131708877	T	C	5	132373185	NDUFA5	Q16718	rs10060615	0.455182	-0.0453917	0.00638581	11.9298	1.17544e-12	-	MIR3936HG	ENSG00000233006	upstream_gene_variant
6	33546930	T	C	6	33579153	NDUFB7	P17568	rs210143	0.708096	0.0540714	0.00673954	14.9864	1.03181e-15	-	GGNBP1	ENSG00000204188	upstream_gene_variant
7	106373646	C	T	7	106733200	NDUFB7	P17568	rs342298	0.448817	-0.0470986	0.00616106	13.6785	2.09652e-14	-	-	ENSG00000243797	upstream_gene_variant
12	54717508	T	TTTCTC	12	54323724	NDUFB7	P17568	rs60822569	0.569797	0.0548955	0.00628832	17.593	2.5527e-18	-	COPZ1	ENSG00000111481	upstream_gene_variant
22	50628937	G	A	22	50190508	NDUFB7	P17568	rs75107793	0.0692615	0.0849592	0.0121258	11.6119	2.44399e-12	-	TRABD	ENSG00000170638	intron_variant
X	119005968	G	C	23	119872005	NDUFB7	P17568	rs1801316	0.00920226	0.299209	0.0290471	24.1557	6.98715e-25	-	NDUFA1	ENSG00000125356	missense_variant
8	16012594	G	A	8	16155085	NEB	P20929	rs41341748	0.0103019	0.225566	0.0309323	12.5159	3.0486e-13	-	MSR1	ENSG00000038945	stop_gained
1	248039451	C	T	1	247876149	NECAP2	Q9NVZ3	rs3811444	0.32536	-0.0480165	0.00669644	12.1264	7.47481e-13	-	TRIM58	ENSG00000162722	missense_variant
10	64901792	A	AT	10	63142032	NECAP2	Q9NVZ3	rs150230220	0.302483	0.0574935	0.00689033	16.1441	7.17629e-17	-	NRBF2	ENSG00000148572	intron_variant
9	136151579	TGGTGCAGGCGCAGGAAAAAATTGTGGCAATTCCTCA	T	9	133276163	NECTIN1	Q15223	-	0.182962	-0.258391	0.00815713	219.487	3.25837e-220	-	ABO	ENSG00000175164	upstream_gene_variant
17	7069412	G	A	17	7166093	NECTIN1	Q15223	rs186021206	0.00599215	0.326935	0.0445084	12.6882	2.05022e-13	-	-	-	intergenic_variant
1	179526214	C	T	1	179557079	NECTIN2	Q92692	rs61747728	0.0367077	0.152922	0.0156722	21.7663	1.71277e-22	-	NPHS2	ENSG00000116218	missense_variant
2	162958353	G	A	2	162101843	NECTIN2	Q92692	rs11689257	0.0696724	-0.0870886	0.0120182	12.3686	4.27957e-13	-	-	-	intergenic_variant
6	32577633	G	C	6	32609856	NECTIN2	Q92692	rs535777	0.13882	0.0720752	0.00880131	15.5799	2.63087e-16	-	-	-	intergenic_variant
7	151414329	T	C	7	151717243	NECTIN2	Q92692	rs10265221	0.279544	0.0475227	0.00662185	12.1461	7.14332e-13	-	PRKAG2	ENSG00000106617	intron_variant
9	136151579	TGGTGCAGGCGCAGGAAAAAATTGTGGCAATTCCTCA	T	9	133276163	NECTIN2	Q92692	-	0.18277	-0.0940072	0.00769164	33.6249	2.37192e-34	-	ABO	ENSG00000175164	upstream_gene_variant
10	71218646	G	C	10	69458890	NECTIN2	Q92692	rs17490626	0.122952	0.0656628	0.0090751	12.3336	4.63874e-13	-	TSPAN15	ENSG00000099282	intron_variant
14	94982593	G	A	14	94516256	NECTIN2	Q92692	rs73338697	0.0102054	-0.270609	0.0308552	17.7491	1.78197e-18	-	SERPINA12	ENSG00000165953	intron_variant
16	20366731	C	CT	16	20355409	NECTIN2	Q92692	rs777834943	0.176163	-0.0634343	0.00791647	14.9508	1.11995e-15	-	PDILT	ENSG00000169340	downstream_gene_variant
19	36342212	C	T	19	35851310	NECTIN2	Q92692	rs3814995	0.30595	0.0600925	0.00654704	19.3597	4.36817e-20	-	NPHS1	ENSG00000161270	missense_variant
19	45361224	G	A	19	44857967	NECTIN2	Q92692	rs440277	0.305024	-0.174098	0.00656018	154.459	3.47536e-155	NECTIN2	NECTIN2	ENSG00000130202	intron_variant
19	49206417	A	G	19	48703160	NECTIN2	Q92692	rs492602	0.501256	-0.145329	0.0060352	127.396	4.01791e-128	-	FUT2	ENSG00000176920	synonymous_variant
1	39346905	T	G	1	38881233	NECTIN4	Q96NY8	rs1925677	0.455147	-0.0516807	0.00602113	17.0351	9.22359e-18	-	RHBDL2	ENSG00000158315	downstream_gene_variant
1	161049509	G	T	1	161079719	NECTIN4	Q96NY8	rs35434391	0.109603	-0.438324	0.00969405	445.704	0	NECTIN4	NECTIN4	ENSG00000143217	missense_variant
1	179526214	C	T	1	179557079	NECTIN4	Q96NY8	rs61747728	0.0365742	0.137849	0.0158723	17.4212	3.7914e-18	-	NPHS2	ENSG00000116218	missense_variant
2	27730940	T	C	2	27508073	NECTIN4	Q96NY8	rs1260326	0.616123	0.0688272	0.00608482	28.9379	1.15372e-29	-	GCKR	ENSG00000084734	missense_variant,splice_region_variant
2	162964301	G	A	2	162107791	NECTIN4	Q96NY8	rs75166367	0.0562634	-0.092035	0.0128062	12.1782	6.63437e-13	-	-	-	regulatory_region_variant
4	77394095	C	T	4	76472942	NECTIN4	Q96NY8	rs10025351	0.438734	0.0405843	0.00598511	10.9229	1.19426e-11	-	SHROOM3	ENSG00000138771	intron_variant
4	144227841	C	T	4	143306688	NECTIN4	Q96NY8	rs3846235	0.411845	-0.041365	0.00607373	11.012	9.72747e-12	-	Y_RNA	ENSG00000200049	upstream_gene_variant
7	151414329	T	C	7	151717243	NECTIN4	Q96NY8	rs10265221	0.279622	0.0501489	0.00658395	13.5851	2.59956e-14	-	PRKAG2	ENSG00000106617	intron_variant
10	71201735	T	A	10	69441979	NECTIN4	Q96NY8	rs10998780	0.133961	0.0962167	0.00868406	27.803	1.57398e-28	-	-	-	intergenic_variant
16	20359831	C	T	16	20348509	NECTIN4	Q96NY8	rs13335818	0.174871	-0.0732913	0.00777183	20.3887	4.08602e-21	-	UMOD	ENSG00000169344	synonymous_variant
19	5840619	C	T	19	5840608	NECTIN4	Q96NY8	rs708686	0.288333	0.0479021	0.00666414	12.1822	6.57355e-13	-	FUT3	ENSG00000171124	downstream_gene_variant
19	36342212	C	T	19	35851310	NECTIN4	Q96NY8	rs3814995	0.305765	0.0528772	0.00642469	15.7288	1.86724e-16	-	NPHS1	ENSG00000161270	missense_variant
7	2669976	C	A	7	2630342	NEDD4L	Q96PU5	rs77100396	0.0149724	0.22436	0.0250717	18.4442	3.59584e-19	-	TTYH3	ENSG00000136295	upstream_gene_variant
12	54723028	G	A	12	54329244	NEDD4L	Q96PU5	rs6580981	0.476488	0.0507426	0.00620984	15.5157	3.05e-16	-	COPZ1	ENSG00000111481	intron_variant
15	56295804	A	C	15	56003606	NEDD4L	Q96PU5	rs28430908	0.0439823	-0.212403	0.0159703	39.6348	2.31846e-40	-	CNOT6LP1	ENSG00000230183	downstream_gene_variant
19	54327313	C	A	19	53824059	NEDD9	Q14511	rs34436714	0.214924	0.116117	0.00763439	51.5161	3.04719e-52	-	NLRP12	ENSG00000142405	missense_variant
2	112770134	G	C	2	112012557	NEFL	P07196	rs11683409	0.616318	-0.0390477	0.00548282	11.9726	1.06512e-12	-	MERTK	ENSG00000153208	intron_variant
5	148357632	T	G	5	148978069	NEFL	P07196	rs733032	0.583917	0.0407895	0.00539879	13.3789	4.17927e-14	-	SH3TC2	ENSG00000169247	downstream_gene_variant
7	70115886	G	A	7	70650900	NEFL	P07196	rs10950209	0.435964	-0.0364593	0.00537469	10.9308	1.17274e-11	-	AUTS2	ENSG00000158321	intron_variant
11	58192611	A	G	11	58425138	NEFL	P07196	rs11229439	0.16091	0.049663	0.0072353	11.1742	6.69576e-12	-	OR5B2	ENSG00000172365	intron_variant
16	75265719	C	A	16	75231821	NEFL	P07196	rs8062565	0.512884	0.0421909	0.00535236	14.4942	3.20479e-15	-	BCAR1	ENSG00000050820	intron_variant
16	81430387	C	T	16	81396782	NEFL	P07196	rs2927314	0.309569	0.0392993	0.00580495	10.89	1.28825e-11	-	-	-	intergenic_variant
3	56849749	T	C	3	56815721	NEK7	Q8TDX7	rs1354034	0.589154	0.0446053	0.00632822	11.7431	1.80676e-12	-	ARHGEF3	ENSG00000163947	intron_variant,non_coding_transcript_variant
1	47965130	A	G	1	47499458	NELL1	Q92832	rs1337526	0.794181	0.0677466	0.00711027	20.7949	1.60361e-21	-	RPL21P24	ENSG00000229554	upstream_gene_variant
1	155722506	C	G	1	155752715	NELL1	Q92832	rs12134456	0.374929	-0.0583501	0.00610972	20.8887	1.29211e-21	-	MSTO2P	ENSG00000203761	downstream_gene_variant
2	18680774	A	T	2	18499508	NELL1	Q92832	rs79748108	0.305924	-0.0468922	0.00626927	13.1278	7.45075e-14	-	-	ENSG00000287849	intron_variant,non_coding_transcript_variant
2	26047347	T	TAC	2	25824478	NELL1	Q92832	rs560357352	0.0388217	-0.123218	0.015106	15.4636	3.43875e-16	-	PTGES3P2	ENSG00000217643	downstream_gene_variant
2	67768340	C	A	2	67541208	NELL1	Q92832	rs62155324	0.0336259	-0.128724	0.0161938	14.7258	1.88018e-15	-	-	-	intergenic_variant
2	120202470	C	T	2	119444894	NELL1	Q92832	rs377083946	0.866957	-0.0957532	0.00844707	29.0587	8.73575e-30	-	SCTR	ENSG00000080293	intron_variant
2	176987220	G	T	2	176122492	NELL1	Q92832	rs10445765	0.63848	-0.0617596	0.00608618	23.4686	3.39938e-24	-	HOXD10	ENSG00000128710	downstream_gene_variant
3	186649931	CG	C	3	186932142	NELL1	Q92832	-	0.619636	0.0640225	0.00593686	26.3871	4.1011e-27	-	ST6GAL1	ENSG00000073849	intron_variant
4	103188709	C	T	4	102267552	NELL1	Q92832	rs13107325	0.071067	0.161221	0.0111903	46.3316	4.66015e-47	-	SLC39A8	ENSG00000138821	missense_variant
5	421057	A	C	5	420942	NELL1	Q92832	rs72711370	0.334804	0.0436538	0.00612128	12.0031	9.92887e-13	-	AHRR	ENSG00000063438	intron_variant
5	34660235	T	C	5	34660130	NELL1	Q92832	rs455213	0.450143	-0.043503	0.0057749	13.305	4.9545e-14	-	RAI14	ENSG00000039560	intron_variant
5	173243469	G	A	5	173816466	NELL1	Q92832	rs1974797	0.109623	-0.0620494	0.00919509	10.8245	1.49796e-11	-	-	-	intergenic_variant
6	32586831	C	T	6	32619054	NELL1	Q92832	rs13191810	0.308481	0.0491701	0.00619285	14.6936	2.02488e-15	-	-	-	intergenic_variant
6	50809720	T	C	6	50842007	NELL1	Q92832	rs2207136	0.452639	-0.0559273	0.00578076	21.4133	3.861e-22	-	TFAP2B	ENSG00000008196	intron_variant
6	101169677	G	T	6	100721801	NELL1	Q92832	rs34578923	0.488392	0.0502992	0.00573103	17.7736	1.68422e-18	-	ASCC3	ENSG00000112249	intron_variant
7	1286192	G	C	7	1246556	NELL1	Q92832	rs13230509	0.674089	0.0550012	0.00637019	17.2279	5.91698e-18	-	-	-	regulatory_region_variant
7	65990673	CT	C	7	66525686	NELL1	Q92832	rs746117867	0.585631	-0.0466359	0.00596845	14.2556	5.55137e-15	-	-	ENSG00000291136	downstream_gene_variant
8	91710685	T	C	8	90698457	NELL1	Q92832	rs10956764	0.503305	0.0652614	0.00569509	29.675	2.11349e-30	-	-	ENSG00000254182	upstream_gene_variant
10	17875857	T	G	10	17833858	NELL1	Q92832	rs56278466	0.659038	0.071881	0.00601392	32.2003	6.30522e-33	-	MRC1	ENSG00000260314	intron_variant
10	28994862	C	G	10	28705933	NELL1	Q92832	rs7917848	0.648281	-0.093479	0.00604642	53.1912	6.43873e-54	-	-	-	intergenic_variant
11	20955270	G	A	11	20933724	NELL1	Q92832	rs61652119	0.0472854	0.773224	0.013986	665.548	0	NELL1	NELL1	ENSG00000165973	intron_variant
11	30759781	C	CT	11	30738234	NELL1	Q92832	rs542695580	0.367134	0.0609046	0.00644744	20.4548	3.50913e-21	-	-	-	intergenic_variant
11	65551648	G	A	11	65784177	NELL1	Q92832	rs11604462	0.337248	-0.0657987	0.00628122	24.9509	1.1197e-25	-	OVOL1-AS1	ENSG00000255120	downstream_gene_variant
11	126278203	T	C	11	126408308	NELL1	Q92832	rs2298475	0.0737151	-0.161212	0.0113014	45.4402	3.62911e-46	-	ST3GAL4	ENSG00000110080	splice_region_variant,synonymous_variant
12	661656	A	G	12	552490	NELL1	Q92832	rs7298766	0.294499	0.222972	0.00636162	268.403	3.95367e-269	-	B4GALNT3	ENSG00000139044	missense_variant
12	57577915	C	T	12	57184132	NELL1	Q92832	rs141826184	0.00423099	0.823343	0.0447598	74.8393	1.44777e-75	-	LRP1	ENSG00000123384	missense_variant
12	133065832	A	G	12	132489246	NELL1	Q92832	rs73486469	0.138283	0.115717	0.00842086	42.2431	5.71347e-43	-	FBRSL1	ENSG00000112787	upstream_gene_variant
14	66044476	T	C	14	65577758	NELL1	Q92832	rs8007497	0.684688	-0.082137	0.00615148	39.9404	1.1471e-40	-	FUT8	ENSG00000033170	intron_variant
15	94166312	C	T	15	93623083	NELL1	Q92832	rs4541022	0.858014	-0.0849825	0.00866312	21.9902	1.02282e-22	-	-	ENSG00000258631	intron_variant,non_coding_transcript_variant
17	7106378	G	A	17	7203059	NELL1	Q92832	rs200489612	0.00485343	0.677803	0.0446843	51.2441	5.70033e-52	-	DLG4	ENSG00000132535	splice_polypyrimidine_tract_variant,intron_variant
17	47246163	T	C	17	49168801	NELL1	Q92832	rs7224888	0.107172	0.14347	0.00926185	53.3953	4.02439e-54	-	B4GALNT2	ENSG00000167080	missense_variant
X	85784479	AT	A	23	86529476	NELL1	Q92832	-	0.51533	0.033357	0.00476746	11.5819	2.61879e-12	-	DACH2	ENSG00000126733	intron_variant
X	112108391	TA	T	23	112865163	NELL1	Q92832	-	0.236105	-0.0624839	0.00561551	28.0331	9.26616e-29	-	-	-	intergenic_variant
1	205114873	C	G	1	205145745	NELL2	Q99435	rs12048743	0.438572	0.0407293	0.00589648	11.3066	4.93628e-12	-	DSTYK	ENSG00000133059	3_prime_UTR_variant
2	27730940	T	C	2	27508073	NELL2	Q99435	rs1260326	0.615867	0.0479531	0.00599326	14.9093	1.23225e-15	-	GCKR	ENSG00000084734	missense_variant,splice_region_variant
2	169685756	A	G	2	168829246	NELL2	Q99435	rs830020	0.364551	-0.0420028	0.0060866	11.2866	5.16892e-12	-	NOSTRIN	ENSG00000163072	intron_variant
2	216300185	C	T	2	215435462	NELL2	Q99435	rs1250258	0.740098	0.0544697	0.00665032	15.585	2.60016e-16	-	FN1-DT	ENSG00000230695	upstream_gene_variant
3	47087837	T	A	3	47046347	NELL2	Q99435	rs13063578	0.409256	-0.051294	0.00593451	17.2628	5.46009e-18	-	SETD2	ENSG00000181555	intron_variant
3	52567617	A	G	3	52533601	NELL2	Q99435	rs66782572	0.53009	0.0650671	0.00584793	28.0306	9.31966e-29	-	NT5DC2	ENSG00000168268	missense_variant
3	58448049	C	CT	3	58462322	NELL2	Q99435	rs567271938	0.346136	0.0563943	0.00626355	18.6605	2.18524e-19	-	-	-	intergenic_variant
5	39425092	T	G	5	39424990	NELL2	Q99435	rs55818129	0.113588	-0.0783605	0.00923622	16.6626	2.1747e-17	-	DAB2	ENSG00000153071	upstream_gene_variant
5	72247461	AC	A	5	72951634	NELL2	Q99435	-	0.525868	0.053471	0.00586294	19.1249	7.50067e-20	-	FCHO2	ENSG00000157107	upstream_gene_variant
6	31360934	C	T	6	31393157	NELL2	Q99435	rs3094589	0.243337	-0.0575658	0.00677219	16.7234	1.8906e-17	-	-	ENSG00000272221	downstream_gene_variant
6	139272075	C	T	6	138950938	NELL2	Q99435	rs9389634	0.160791	0.0552336	0.00810519	11.0244	9.45366e-12	-	REPS1	ENSG00000135597	intron_variant
7	17822054	T	C	7	17782430	NELL2	Q99435	rs10264447	0.461609	0.0408309	0.00593588	11.2188	6.04227e-12	-	-	-	regulatory_region_variant
9	33144809	C	T	9	33144811	NELL2	Q99435	rs3824458	0.320394	0.0648108	0.00626948	24.3217	4.7676e-25	-	B4GALT1	ENSG00000086062	intron_variant
9	136141870	C	T	9	133266456	NELL2	Q99435	rs2519093	0.182158	-0.20462	0.00757217	160.096	8.01678e-161	-	ABO	ENSG00000175164	intron_variant
10	17875857	T	G	10	17833858	NELL2	Q99435	rs56278466	0.659513	0.062719	0.00611296	23.9718	1.06709e-24	-	MRC1	ENSG00000260314	intron_variant
11	21192233	G	T	11	21170687	NELL2	Q99435	rs76485191	0.338395	0.0518576	0.00628597	15.7993	1.58745e-16	-	NELL1	ENSG00000165973	intron_variant
11	67809268	C	T	11	68041801	NELL2	Q99435	rs36027301	0.0547715	-0.113096	0.0128015	17.9979	1.00485e-18	-	TCIRG1	ENSG00000110719	missense_variant
12	606660	G	A	12	497494	NELL2	Q99435	rs12228043	0.0556387	0.0890945	0.0129327	11.2506	5.61565e-12	-	B4GALNT3	ENSG00000139044	intron_variant
12	45272511	CA	C	12	44878728	NELL2	Q99435	-	0.615251	-0.171632	0.00606546	175.42	3.80189e-176	NELL2	NELL2	ENSG00000184613	upstream_gene_variant
12	57843711	G	A	12	57449928	NELL2	Q99435	rs2229357	0.233618	0.0598924	0.00695135	17.1588	6.93745e-18	-	INHBC	ENSG00000175189	missense_variant
12	111932800	C	T	12	111494996	NELL2	Q99435	rs7137828	0.538159	-0.0478081	0.00599765	14.8034	1.57253e-15	-	ATXN2	ENSG00000204842	intron_variant
17	7069412	G	A	17	7166093	NELL2	Q99435	rs186021206	0.00604755	0.423677	0.0412094	24.0667	8.5763e-25	-	-	-	intergenic_variant
19	7797154	G	T	19	7732268	NELL2	Q99435	rs4804790	0.06882	-0.134495	0.0115099	30.8186	1.51845e-31	-	CLEC4G	ENSG00000182566	upstream_gene_variant
19	45745607	T	C	19	45242349	NELL2	Q99435	rs74444983	0.25601	-0.0460111	0.00669586	11.1973	6.34892e-12	-	EXOC3L2	ENSG00000283632	intron_variant
22	51098764	G	A	22	50660336	NELL2	Q99435	rs6010042	0.208581	0.0583254	0.00716523	15.4033	3.95094e-16	-	-	-	intergenic_variant
6	32512754	G	A	6	32544977	NENF	Q9UMX5	rs71534539	0.472577	-0.0929955	0.00683287	41.457	3.4914e-42	-	RNU1-61P	ENSG00000251916	downstream_gene_variant
8	81285549	G	GA	8	80373314	NENF	Q9UMX5	rs560875674	0.602807	0.052396	0.00654168	14.9389	1.15107e-15	-	-	ENSG00000253238	intron_variant,non_coding_transcript_variant
15	73371822	G	C	15	73079481	NEO1	Q92859	rs12908199	0.101036	0.109162	0.0101668	26.1668	6.81083e-27	NEO1	NEO1	ENSG00000067141	intron_variant
17	7069412	G	A	17	7166093	NEO1	Q92859	rs186021206	0.00604638	0.292274	0.0433078	10.8265	1.49108e-11	-	-	-	intergenic_variant
1	78438138	G	T	1	77972454	NEXN	Q0ZGT2	rs17387365	0.0761794	-0.142662	0.011373	35.3677	4.28845e-36	NEXN	FUBP1	ENSG00000162613	intron_variant
3	56849749	T	C	3	56815721	NEXN	Q0ZGT2	rs1354034	0.589179	0.0544731	0.00615944	18.0339	9.24911e-19	-	ARHGEF3	ENSG00000163947	intron_variant,non_coding_transcript_variant
7	106372219	C	G	7	106731773	NEXN	Q0ZGT2	rs342293	0.454206	-0.0495319	0.00604066	15.6181	2.40935e-16	-	-	ENSG00000243797	intron_variant,non_coding_transcript_variant
10	65016174	T	G	10	63256414	NEXN	Q0ZGT2	rs7088799	0.413152	0.0423528	0.00612528	11.3281	4.69786e-12	-	JMJD1C	ENSG00000171988	intron_variant
1	27284913	C	T	1	26958422	NFASC	O94856	rs79598313	0.0222473	-0.150379	0.0194344	13.995	1.01158e-14	-	KDF1	ENSG00000175707	intron_variant
1	161674108	GCTA	G	1	161704318	NFASC	O94856	-	0.100695	0.0664222	0.00972061	11.0805	8.30807e-12	-	Y_RNA	ENSG00000199595	downstream_gene_variant
1	204951184	CT	C	1	204982056	NFASC	O94856	-	0.102004	0.57461	0.00951013	794.612	0	NFASC	NFASC	ENSG00000163531	intron_variant
3	58448049	C	CT	3	58462322	NFASC	O94856	rs567271938	0.346152	0.0537426	0.00586766	19.2813	5.23239e-20	-	-	-	intergenic_variant
9	136155000	C	T	9	133279427	NFASC	O94856	rs635634	0.181791	-0.088255	0.00709985	34.7485	1.78443e-35	-	ABO	ENSG00000175164	upstream_gene_variant
10	17875857	T	G	10	17833858	NFASC	O94856	rs56278466	0.659454	0.157937	0.00578405	163.438	3.64754e-164	-	MRC1	ENSG00000260314	intron_variant
10	94839724	G	T	10	93079967	NFASC	O94856	rs4418728	0.451495	-0.037243	0.00553307	10.7733	1.68539e-11	-	CYP26A1	ENSG00000095596	downstream_gene_variant
14	106483584	T	C	14	21737747	NFASC	O94856	rs58534292	0.644058	0.0547366	0.005743	20.8075	1.55776e-21	-	TRAV4	ENSG00000211778	downstream_gene_variant
14	94844947	C	T	14	94378610	NFASC	O94856	rs28929474	0.0193318	0.16245	0.0197653	15.6877	2.05258e-16	-	SERPINA1	ENSG00000197249	missense_variant
14	106494269	T	C	14	106038037	NFASC	O94856	rs12895651	0.695711	0.0880243	0.00662553	39.5521	2.80479e-40	-	IGHV2-5	ENSG00000211937	missense_variant
19	7831226	A	T	19	7766340	NFASC	O94856	rs868876	0.291761	-0.0441172	0.00603709	12.5658	2.71769e-13	-	CLEC4M	ENSG00000104938	intron_variant
22	44324855	G	A	22	43928975	NFASC	O94856	rs3747207	0.213153	0.058589	0.00663056	18.0042	9.90376e-19	-	PNPLA3	ENSG00000100344	intron_variant
12	54717508	T	TTTCTC	12	54323724	NFAT5	O94916	rs60822569	0.569662	0.0463123	0.00628652	12.7579	1.74622e-13	-	COPZ1	ENSG00000111481	upstream_gene_variant
7	106372219	C	G	7	106731773	NFATC1	O95644	rs342293	0.454093	-0.0489597	0.00598901	15.5286	2.96074e-16	-	-	ENSG00000243797	intron_variant,non_coding_transcript_variant
10	65027610	A	T	10	63267850	NFATC1	O95644	rs10761731	0.414104	-0.042193	0.00607098	11.4372	3.65426e-12	-	JMJD1C	ENSG00000171988	intron_variant
18	77162462	A	G	18	79402462	NFATC1	O95644	rs657693	0.368354	-0.106383	0.00626453	63.9511	1.11918e-64	NFATC1	NFATC1	ENSG00000131196	intron_variant
6	32561140	C	G	6	32593363	NFATC3	Q12968	rs35074855	0.1129	0.126235	0.0105125	32.4919	3.22181e-33	-	HLA-DRB1	ENSG00000196126	upstream_gene_variant
8	81289787	A	G	8	80377552	NFATC3	Q12968	rs10957979	0.639437	0.052094	0.00647358	15.0719	8.47423e-16	-	-	ENSG00000253238	intron_variant,non_coding_transcript_variant
19	1489736	GC	G	19	1489737	NFATC3	Q12968	-	0.0559403	-0.140481	0.0136121	24.2438	5.70427e-25	-	REEP6	ENSG00000115255	upstream_gene_variant
3	56849749	T	C	3	56815721	NFE2	Q16621	rs1354034	0.589183	0.0481332	0.00621465	14.02	9.54993e-15	-	ARHGEF3	ENSG00000163947	intron_variant,non_coding_transcript_variant
5	131709032	T	TAATA	5	132373340	NFE2	Q16621	rs112838960	0.527681	0.0437729	0.00615228	11.9508	1.11995e-12	-	MIR3936HG	ENSG00000233006	upstream_gene_variant
7	106367604	A	C	7	106727158	NFE2	Q16621	rs342290	0.444315	-0.0639421	0.00614426	24.6367	2.30834e-25	-	-	ENSG00000243797	intron_variant,non_coding_transcript_variant
10	65048306	C	A	10	63288546	NFE2	Q16621	rs7080386	0.411116	0.0417014	0.00617951	10.8252	1.49555e-11	-	JMJD1C	ENSG00000171988	intron_variant
12	54717508	T	TTTCTC	12	54323724	NFE2	Q16621	rs60822569	0.568899	0.0669372	0.00624652	26.0671	8.56841e-27	NFE2	COPZ1	ENSG00000111481	upstream_gene_variant
12	111833788	G	A	12	111395984	NFE2	Q16621	rs10774624	0.536256	-0.0434518	0.00627682	11.3531	4.43507e-12	-	LINC02356	ENSG00000257595	intron_variant,non_coding_transcript_variant
17	27845774	C	T	17	29518756	NFE2	Q16621	rs200309755	0.530661	0.0441599	0.00632071	11.5501	2.81773e-12	-	TAOK1	ENSG00000160551	intron_variant
3	56849749	T	C	3	56815721	NFKB1	P19838	rs1354034	0.588576	0.0533567	0.00625658	16.8275	1.48765e-17	-	ARHGEF3	ENSG00000163947	intron_variant,non_coding_transcript_variant
4	103478265	G	A	4	102557108	NFKB1	P19838	rs230509	0.663425	-0.119493	0.00654372	73.7691	1.70177e-74	NFKB1	NFKB1	ENSG00000109320	intron_variant
7	106372219	C	G	7	106731773	NFKB1	P19838	rs342293	0.45432	-0.0441637	0.00613646	12.2105	6.15886e-13	-	-	ENSG00000243797	intron_variant,non_coding_transcript_variant
12	54723028	G	A	12	54329244	NFKB1	P19838	rs6580981	0.476524	0.0507117	0.00626303	15.2492	5.63378e-16	-	COPZ1	ENSG00000111481	intron_variant
3	56849749	T	C	3	56815721	NFKBIE	O00221	rs1354034	0.589044	0.0555468	0.00626083	18.144	7.17794e-19	-	ARHGEF3	ENSG00000163947	intron_variant,non_coding_transcript_variant
6	44234621	G	T	6	44266884	NFKBIE	O00221	rs28362855	0.041761	-0.528749	0.0153734	258.504	3.13329e-259	NFKBIE	TMEM151B	ENSG00000178233	upstream_gene_variant
7	106372219	C	G	7	106731773	NFKBIE	O00221	rs342293	0.454369	-0.0492126	0.0061386	14.9648	1.08443e-15	-	-	ENSG00000243797	intron_variant,non_coding_transcript_variant
11	65425764	C	T	11	65658293	NFKBIE	O00221	rs61759893	0.00426407	-0.393575	0.0469376	16.295	5.06991e-17	-	RELA	ENSG00000173039	missense_variant
2	69650730	G	A	2	69423598	NFU1	Q9UMS0	rs74637005	0.0344319	-0.325908	0.0173039	78.4034	3.95003e-79	NFU1	NFU1	ENSG00000169599	missense_variant
3	56849749	T	C	3	56815721	NFU1	Q9UMS0	rs1354034	0.589347	0.0636543	0.0062659	23.5191	3.02622e-24	-	ARHGEF3	ENSG00000163947	intron_variant,non_coding_transcript_variant
5	131708877	T	C	5	132373185	NFU1	Q9UMS0	rs10060615	0.454735	-0.0430759	0.00626272	11.2172	6.06457e-12	-	MIR3936HG	ENSG00000233006	upstream_gene_variant
7	106373718	C	T	7	106733272	NFU1	Q9UMS0	rs342299	0.44887	-0.0510466	0.00617511	15.8603	1.37943e-16	-	-	ENSG00000243797	upstream_gene_variant
8	106581528	A	T	8	105569300	NFU1	Q9UMS0	rs6993770	0.291824	-0.0610875	0.00673524	18.9237	1.19207e-19	-	ZFPM2	ENSG00000169946	intron_variant
10	65104500	A	G	10	63344740	NFU1	Q9UMS0	rs7896518	0.422479	0.056923	0.00626569	18.9837	1.03825e-19	-	JMJD1C	ENSG00000171988	intron_variant
12	54717508	T	TTTCTC	12	54323724	NFU1	Q9UMS0	rs60822569	0.569797	0.0601944	0.00629616	20.9311	1.17193e-21	-	COPZ1	ENSG00000111481	upstream_gene_variant
19	55536595	G	A	19	55025227	NFU1	Q9UMS0	rs1613662	0.832188	0.0562496	0.00824338	11.0517	8.87769e-12	-	GP6	ENSG00000088053	missense_variant
3	56849749	T	C	3	56815721	NFX1	Q12986	rs1354034	0.588576	0.0501391	0.00620436	15.1932	6.40914e-16	-	ARHGEF3	ENSG00000163947	intron_variant,non_coding_transcript_variant
14	23304094	G	A	14	22834885	NGRN	Q9NPE2	rs3751488	0.230401	0.0621116	0.00734258	16.5695	2.69464e-17	-	MMP14	ENSG00000157227	upstream_gene_variant
15	90809487	G	T	15	90266255	NGRN	Q9NPE2	rs201430256	0.00195441	0.620193	0.0769545	15.1147	7.67892e-16	NGRN	TTLL13	ENSG00000213471	downstream_gene_variant
19	5711930	C	T	19	5711919	NGRN	Q9NPE2	rs11085147	0.0921653	0.095734	0.0109744	17.5685	2.70085e-18	-	LONP1	ENSG00000196365	missense_variant
6	31236339	T	C	6	31268562	NHLRC3	Q5JS37	rs2524097	0.652003	0.110249	0.00631073	67.6153	2.42493e-68	-	HLA-C	ENSG00000204525	downstream_gene_variant
9	117088064	T	A	9	114325784	NHLRC3	Q5JS37	rs10982156	0.0689564	-0.0931811	0.0122998	13.4476	3.5678e-14	-	ORM2	ENSG00000228278	upstream_gene_variant
10	17875857	T	G	10	17833858	NHLRC3	Q5JS37	rs56278466	0.658736	0.0617258	0.00628151	22.063	8.64968e-23	-	MRC1	ENSG00000260314	intron_variant
12	111932800	C	T	12	111494996	NHLRC3	Q5JS37	rs7137828	0.537471	-0.058443	0.00610287	20.9975	1.00577e-21	-	ATXN2	ENSG00000204842	intron_variant
13	39621965	G	T	13	39047828	NHLRC3	Q5JS37	rs149175958	0.0041428	-2.12305	0.0473361	438.555	0	NHLRC3	NHLRC3	ENSG00000188811	missense_variant
13	52520435	C	T	13	51946299	NHLRC3	Q5JS37	rs1801248	0.0405853	0.185443	0.0154136	32.6127	2.4395e-33	-	ATP7B	ENSG00000123191	synonymous_variant
16	88887683	G	C	16	88821275	NHLRC3	Q5JS37	rs12934567	0.342689	0.052923	0.00631138	16.296	5.05825e-17	-	GALNS	ENSG00000141012	intron_variant
17	7069412	G	A	17	7166093	NHLRC3	Q5JS37	rs186021206	0.00605301	0.337008	0.0423812	14.7357	1.83781e-15	-	-	-	intergenic_variant
17	66901366	T	C	17	68905225	NHLRC3	Q5JS37	rs1373067	0.321839	-0.0499478	0.0065397	13.6551	2.21259e-14	-	ABCA8	ENSG00000141338	intron_variant
19	49252151	A	G	19	48748894	NHLRC3	Q5JS37	rs838142	0.288421	-0.0516251	0.00663172	14.1552	6.9952e-15	-	IZUMO1	ENSG00000182264	upstream_gene_variant
1	156873727	G	A	1	156903935	NID1	P14543	rs12407843	0.115526	0.0747725	0.00935041	14.8935	1.27791e-15	-	PEAR1	ENSG00000187800	synonymous_variant
1	236230317	G	A	1	236067017	NID1	P14543	rs76183323	0.0104372	-0.766223	0.0314582	130.309	4.90908e-131	NID1	NID1	ENSG00000116962	upstream_gene_variant
2	224874874	G	A	2	224010157	NID1	P14543	rs13412535	0.222153	-0.0680674	0.00712394	20.907	1.2388e-21	-	SERPINE2	ENSG00000135919	intron_variant
3	18250509	C	A	3	18209017	NID1	P14543	rs7618405	0.204139	-0.0616075	0.00735856	16.2476	5.65458e-17	-	TBC1D5	ENSG00000131374	intron_variant,non_coding_transcript_variant
3	58456811	C	T	3	58471084	NID1	P14543	rs11719450	0.35951	0.0652009	0.00625228	24.735	1.84077e-25	-	-	-	intergenic_variant
5	72193315	A	AT	5	72897488	NID1	P14543	rs34716199	0.527647	0.0539479	0.00599187	18.6604	2.18575e-19	-	TNPO1	ENSG00000083312	intron_variant
6	31193756	A	G	6	31225979	NID1	P14543	rs4098923	0.449923	-0.0607173	0.00625145	21.5741	2.66624e-22	-	-	ENSG00000255726	downstream_gene_variant
7	80223839	A	G	7	80594523	NID1	P14543	rs11768817	0.0714352	0.0792203	0.0116567	10.9687	1.07473e-11	-	CD36	ENSG00000135218	intron_variant
7	106373718	C	T	7	106733272	NID1	P14543	rs342299	0.448932	-0.0537949	0.00594082	18.8652	1.36395e-19	-	-	ENSG00000243797	upstream_gene_variant
8	106581528	A	T	8	105569300	NID1	P14543	rs6993770	0.291639	-0.0465566	0.00648121	12.1672	6.80456e-13	-	ZFPM2	ENSG00000169946	intron_variant
9	99192919	A	C	9	96430637	NID1	P14543	rs10820606	0.230574	-0.0512208	0.00711522	12.2164	6.07575e-13	-	-	-	intergenic_variant
10	20220846	G	T	10	19931917	NID1	P14543	rs927826	0.710809	0.184405	0.00656527	172.862	1.37404e-173	-	PLXDC2	ENSG00000120594	intron_variant
10	65027610	A	T	10	63267850	NID1	P14543	rs10761731	0.413431	0.0857753	0.00602925	45.2027	6.27047e-46	-	JMJD1C	ENSG00000171988	intron_variant
12	111910219	A	G	12	111472415	NID1	P14543	rs10774625	0.526339	-0.0499337	0.00601634	15.9813	1.044e-16	-	ATXN2	ENSG00000204842	intron_variant
14	70653758	G	A	14	70187041	NID1	P14543	rs61978213	0.0400815	0.110281	0.014979	12.743	1.80717e-13	-	SLC8A3	ENSG00000100678	intron_variant
16	81870969	C	T	16	81837364	NID1	P14543	rs12445050	0.133889	0.0861789	0.00868209	22.4939	3.20701e-23	-	PLCG2	ENSG00000197943	intron_variant
17	5268337	A	T	17	5365042	NID1	P14543	rs57839578	0.499229	-0.0415616	0.00599404	11.3876	4.09638e-12	-	RABEP1	ENSG00000029725	intron_variant
19	55539072	T	G	19	55027704	NID1	P14543	rs892090	0.832026	0.119301	0.00795202	50.1511	7.06155e-51	-	GP6-AS1	ENSG00000267265	intron_variant,non_coding_transcript_variant
20	19283272	T	C	20	19302628	NID1	P14543	rs12481174	0.366039	0.0488064	0.00615242	14.6694	2.14092e-15	-	SLC24A3	ENSG00000185052	intron_variant
X	69673464	C	T	23	70453614	NID1	P14543	rs28391150	0.189065	0.0490278	0.00627334	14.2608	5.4853e-15	-	RNU4-81P	ENSG00000200431	downstream_gene_variant
X	99966059	C	T	23	100711063	NID1	P14543	rs5920845	0.333197	0.038193	0.00518841	12.7393	1.82264e-13	-	SYTL4	ENSG00000102362	intron_variant
1	156869047	G	T	1	156899255	NID2	Q14112	rs12566888	0.112882	-0.0790997	0.00917175	17.1905	6.44911e-18	-	PEAR1	ENSG00000187800	intron_variant
2	224874874	G	A	2	224010157	NID2	Q14112	rs13412535	0.222296	-0.0594048	0.0066639	18.3095	4.90343e-19	-	SERPINE2	ENSG00000135919	intron_variant
3	18311412	G	A	3	18269920	NID2	Q14112	rs7641175	0.787129	0.0651536	0.006738	21.3914	4.06069e-22	-	TBC1D5	ENSG00000131374	intron_variant,non_coding_transcript_variant
3	56849749	T	C	3	56815721	NID2	Q14112	rs1354034	0.588868	-0.0577163	0.00563572	23.8871	1.29688e-24	-	ARHGEF3	ENSG00000163947	intron_variant,non_coding_transcript_variant
4	102772190	G	A	4	101851033	NID2	Q14112	rs28625045	0.399794	-0.0470523	0.00566362	16.0111	9.74765e-17	-	BANK1	ENSG00000153064	intron_variant
4	154461313	C	CT	4	153540161	NID2	Q14112	rs139596721	0.034885	0.107665	0.015306	11.6981	2.00401e-12	-	TMEM131L	ENSG00000121210	intron_variant
5	131722951	C	T	5	132387259	NID2	Q14112	rs274555	0.405846	0.0458142	0.00568813	15.0974	7.99098e-16	-	SLC22A5	ENSG00000197375	intron_variant
6	31326148	C	A	6	31358371	NID2	Q14112	rs35173808	0.0968813	-0.0760688	0.00936315	15.3468	4.49987e-16	-	MIR6891	ENSG00000277402	upstream_gene_variant
6	163842694	CT	C	6	163421662	NID2	Q14112	-	0.340976	-0.0399695	0.00585587	11.0575	8.75992e-12	-	QKI	ENSG00000112531	intron_variant
7	80236014	T	G	7	80606698	NID2	Q14112	rs13236689	0.416561	0.054954	0.00559623	22.0338	9.25124e-23	-	CD36	ENSG00000135218	intron_variant
7	101499930	G	A	7	101856650	NID2	Q14112	rs139141690	0.00442139	0.287276	0.0425004	10.8583	1.3858e-11	-	CUX1	ENSG00000257923	intron_variant
8	106581528	A	T	8	105569300	NID2	Q14112	rs6993770	0.291548	-0.0893373	0.006065	48.3832	4.13809e-49	-	ZFPM2	ENSG00000169946	intron_variant
9	99192919	A	C	9	96430637	NID2	Q14112	rs10820606	0.230475	-0.072589	0.00665686	26.9593	1.09825e-27	-	-	-	intergenic_variant
9	135864436	C	G	9	132989049	NID2	Q14112	rs60757417	0.0625093	-0.0875773	0.0115687	13.4287	3.72649e-14	-	GFI1B	ENSG00000165702	splice_polypyrimidine_tract_variant,intron_variant
10	3140734	G	A	10	3098542	NID2	Q14112	rs7896897	0.330135	0.0449039	0.00597376	13.251	5.61048e-14	-	PFKP	ENSG00000067057	intron_variant
10	65101207	G	C	10	63341447	NID2	Q14112	rs10740118	0.41368	0.0937025	0.00560949	61.9138	1.21955e-62	-	JMJD1C	ENSG00000171988	intron_variant
10	104316581	C	A	10	102556824	NID2	Q14112	rs12767683	0.314321	0.0616905	0.00595409	24.4283	3.72992e-25	-	SUFU	ENSG00000107882	intron_variant
12	6293373	G	A	12	6184207	NID2	Q14112	rs4608137	0.47513	-0.0463467	0.00556459	16.0882	8.16206e-17	-	-	-	intergenic_variant
14	52487766	T	C	14	52021048	NID2	Q14112	rs2516600	0.536176	0.573733	0.00611418	1914.11	0	NID2	NID2	ENSG00000087303	intron_variant
14	70653758	G	A	14	70187041	NID2	Q14112	rs61978213	0.0401129	0.118132	0.0154775	13.6379	2.30197e-14	-	SLC8A3	ENSG00000100678	intron_variant
15	65160392	T	A	15	64868193	NID2	Q14112	rs59001897	0.184387	0.0562569	0.00723835	14.1123	7.72147e-15	-	PLEKHO2	ENSG00000241839	downstream_gene_variant
16	28505660	G	C	16	28494339	NID2	Q14112	rs151234	0.132227	0.0605179	0.00821842	12.7474	1.78896e-13	-	CLN3	ENSG00000188603	upstream_gene_variant
16	81870969	C	T	16	81837364	NID2	Q14112	rs12445050	0.133715	0.0937911	0.00812492	30.0997	7.94877e-31	-	PLCG2	ENSG00000197943	intron_variant
19	55539072	T	G	19	55027704	NID2	Q14112	rs892090	0.831863	0.133216	0.00742708	71.2132	6.12068e-72	-	GP6-AS1	ENSG00000267265	intron_variant,non_coding_transcript_variant
20	19291868	C	T	20	19311224	NID2	Q14112	rs6112308	0.350508	0.0706203	0.00580188	33.3581	4.3843e-34	-	SLC24A3	ENSG00000185052	intron_variant
21	36379871	C	G	21	35007574	NID2	Q14112	rs11700551	0.151422	0.0635515	0.00779618	15.4448	3.59087e-16	-	RUNX1	ENSG00000159216	intron_variant
X	69676601	CT	C	23	70456751	NID2	Q14112	-	0.204337	0.0626346	0.00580777	26.3905	4.06912e-27	-	DLG3-AS1	ENSG00000231651	upstream_gene_variant
X	99929532	G	C	23	100674535	NID2	Q14112	rs8780	0.334543	0.0425595	0.00486457	17.6666	2.15477e-18	-	SRPX2	ENSG00000102359	3_prime_UTR_variant
6	32607660	A	G	6	32639883	NINJ1	Q92982	rs28383392	0.246429	-0.0806184	0.00802752	23.0049	9.88781e-24	-	HLA-DQA1	ENSG00000196735	intron_variant
9	95882745	A	AC	9	93120463	NINJ1	Q92982	rs11379524	0.614339	0.249741	0.00651485	320.78	0	NINJ1	NINJ1	ENSG00000131669	downstream_gene_variant
1	161088000	G	A	1	161118210	NIT1	Q86X76	rs76502631	0.026777	-0.71721	0.0188886	314.752	0	NIT1	DEDD	ENSG00000158796	downstream_gene_variant
3	56849749	T	C	3	56815721	NIT1	Q86X76	rs1354034	0.589183	0.0418198	0.0061301	11.0469	8.97635e-12	-	ARHGEF3	ENSG00000163947	intron_variant,non_coding_transcript_variant
12	54712308	G	A	12	54318524	NIT1	Q86X76	rs10876550	0.57133	0.0452976	0.00612046	12.8692	1.35145e-13	-	RNU6-950P	ENSG00000207381	upstream_gene_variant
3	56849749	T	C	3	56815721	NIT2	Q9NQR4	rs1354034	0.589001	0.0423783	0.00624869	10.926	1.18577e-11	-	ARHGEF3	ENSG00000163947	intron_variant,non_coding_transcript_variant
3	100057993	G	A	3	100339149	NIT2	Q9NQR4	rs200416332	0.00144574	-1.27528	0.0803962	55.938	1.15345e-56	NIT2	NIT2	ENSG00000114021	missense_variant
7	106372219	C	G	7	106731773	NIT2	Q9NQR4	rs342293	0.453971	-0.0457222	0.00612143	13.0932	8.06863e-14	-	-	ENSG00000243797	intron_variant,non_coding_transcript_variant
10	64887856	C	T	10	63128096	NIT2	Q9NQR4	rs10822143	0.496761	0.0497076	0.00611846	15.3465	4.50298e-16	-	-	ENSG00000224301	upstream_gene_variant
12	54712308	G	A	12	54318524	NIT2	Q9NQR4	rs10876550	0.57171	0.0494575	0.00623322	14.675	2.11349e-15	-	RNU6-950P	ENSG00000207381	upstream_gene_variant
12	111973358	A	G	12	111535554	NIT2	Q9NQR4	rs597808	0.537816	-0.0436478	0.00626188	11.5003	3.16009e-12	-	ATXN2	ENSG00000204842	intron_variant
19	55536595	G	A	19	55025227	NIT2	Q9NQR4	rs1613662	0.832129	0.0560989	0.00821618	11.0645	8.61986e-12	-	GP6	ENSG00000088053	missense_variant
1	25291697	C	T	1	24965206	NME3	Q13232	rs188468174	0.0135764	-0.326367	0.0263725	34.4488	3.55795e-35	-	RUNX3-AS1	ENSG00000229162	downstream_gene_variant
2	203975534	T	G	2	203110811	NME3	Q13232	rs57008601	0.559665	-0.0445646	0.00612082	12.4791	3.31818e-13	-	NBEAL1	ENSG00000144426	intron_variant
3	155546124	C	T	3	155828335	NME3	Q13232	rs138283229	0.00485684	0.301199	0.0431438	11.5338	2.9255e-12	-	SLC33A1	ENSG00000169359	missense_variant
4	39630301	C	CAAAA	4	39628681	NME3	Q13232	rs79665644	0.587746	0.0516125	0.00614374	16.3533	4.43302e-17	-	SMIM14	ENSG00000163683	intron_variant
5	96331369	C	A	5	96995665	NME3	Q13232	rs444309	0.559289	-0.0834009	0.00608739	41.997	1.00693e-42	-	LNPEP	ENSG00000113441	intron_variant
6	31240721	C	T	6	31272944	NME3	Q13232	rs2249742	0.4488	0.0423499	0.00604446	11.6117	2.44512e-12	-	USP8P1	ENSG00000214892	upstream_gene_variant
9	86595498	G	A	9	83980583	NME3	Q13232	rs296888	0.261994	0.0465711	0.0068347	11.0224	9.4973e-12	-	HNRNPK-AS1	ENSG00000235298	downstream_gene_variant
9	102754426	A	G	9	99992144	NME3	Q13232	rs6478993	0.588666	-0.0463777	0.00612701	13.426	3.74973e-14	-	ERP44	ENSG00000023318	intron_variant
9	136141870	C	T	9	133266456	NME3	Q13232	rs2519093	0.182172	-0.114078	0.00780363	47.6699	2.13845e-48	-	ABO	ENSG00000175164	intron_variant
11	61600342	A	C	11	61832870	NME3	Q13232	rs174574	0.645516	-0.0473669	0.00630637	13.2314	5.86949e-14	-	FADS2	ENSG00000134824	intron_variant
11	125477311	C	T	11	125607416	NME3	Q13232	rs77256447	0.0680924	0.0938587	0.0119898	14.3055	4.9488e-15	-	STT3A	ENSG00000134910	intron_variant
12	9242924	G	C	12	9090328	NME3	Q13232	rs2193005	0.34458	-0.249709	0.0063921	333.076	0	-	A2M	ENSG00000175899	intron_variant
12	29437861	A	G	12	29284928	NME3	Q13232	rs7136223	0.286783	-0.0615642	0.0067627	19.0581	8.74782e-20	-	FAR2	ENSG00000064763	intron_variant
12	49318800	G	A	12	48925017	NME3	Q13232	rs12424638	0.0736246	-0.111401	0.0124269	18.5062	3.11745e-19	-	CCDC65	ENSG00000139537	downstream_gene_variant
14	94844947	C	T	14	94378610	NME3	Q13232	rs28929474	0.0193001	0.149313	0.0217863	11.1424	7.20444e-12	-	SERPINA1	ENSG00000197249	missense_variant
15	43820717	C	T	15	43528519	NME3	Q13232	rs55707100	0.0248521	-0.178515	0.019207	19.8291	1.48218e-20	-	MAP1A	ENSG00000166963	missense_variant
16	1768076	G	A	16	1718075	NME3	Q13232	rs749285440	0.00139797	3.06174	0.0864795	273.833	1.46893e-274	NME3	MAPK8IP3-AS1	ENSG00000261399	upstream_gene_variant
17	16842991	G	A	17	16939677	NME3	Q13232	rs34562254	0.102229	0.0669045	0.00987123	10.9134	1.22067e-11	-	TNFRSF13B	ENSG00000240505	missense_variant
17	64210580	A	C	17	66214462	NME3	Q13232	rs1801689	0.0298852	0.152133	0.0175862	17.291	5.11682e-18	-	APOH	ENSG00000091583	missense_variant
19	3207348	G	C	19	3207350	NME3	Q13232	rs312069	0.544148	0.0812539	0.00611387	39.5779	2.64302e-40	-	NCLN	ENSG00000125912	intron_variant
19	36038390	A	G	19	35547488	NME3	Q13232	rs7599	0.63087	-0.148879	0.00622079	125.851	1.40929e-126	-	ATP4A	ENSG00000105675	downstream_gene_variant
19	54759361	T	C	19	54255498	NME3	Q13232	rs12975366	0.388929	-0.0826401	0.00619859	39.8221	1.50626e-40	-	LILRB5	ENSG00000105609	missense_variant
22	30799789	G	A	22	30403800	NME3	Q13232	rs5753127	0.220358	0.0649923	0.00725584	18.4777	3.32889e-19	-	SEC14L2	ENSG00000100003	intron_variant
2	152139416	G	A	2	151282902	NMI	Q13287	rs1048135	0.45392	-0.446228	0.00621202	1122.43	0	NMI	NMI	ENSG00000123609	missense_variant
3	56849749	T	C	3	56815721	NMI	Q13287	rs1354034	0.589348	0.0461929	0.00599052	13.9037	1.24825e-14	-	ARHGEF3	ENSG00000163947	intron_variant,non_coding_transcript_variant
10	65348204	T	TA	10	63588444	NMI	Q13287	rs570234162	0.499198	-0.0426642	0.00589591	12.336	4.61318e-13	-	REEP3	ENSG00000165476	intron_variant
12	54712308	G	A	12	54318524	NMI	Q13287	rs10876550	0.571994	0.0431561	0.00598405	12.2581	5.5195e-13	-	RNU6-950P	ENSG00000207381	upstream_gene_variant
12	111826477	A	AAATT	12	111388673	NMI	Q13287	rs111338191	0.543245	-0.0453155	0.00607646	13.0548	8.81455e-14	-	HSPA8P14	ENSG00000257539	downstream_gene_variant
17	41170943	GTAA	G	17	43018926	NMI	Q13287	-	0.9979	0.626598	0.0696203	18.6473	2.25268e-19	-	IFI35	ENSG00000068079	downstream_gene_variant
1	10003710	G	C	1	9943652	NMNAT1	Q9HAN9	rs79641390	0.0094395	0.663553	0.0318184	95.8568	1.39059e-96	NMNAT1	RN7SKP269	ENSG00000202415	upstream_gene_variant
2	106687456	G	C	2	106071000	NMNAT1	Q9HAN9	rs13014521	0.119913	-0.0648174	0.00917685	11.7884	1.6278e-12	-	ECRG4	ENSG00000119147	intron_variant
6	32591198	C	T	6	32623421	NMNAT1	Q9HAN9	rs9271593	0.585242	0.0511912	0.00597839	16.9577	1.1023e-17	-	HLA-DQA1	ENSG00000196735	upstream_gene_variant
14	106483584	T	C	14	21737747	NMNAT1	Q9HAN9	rs58534292	0.644308	-0.0897766	0.00622367	46.4435	3.60164e-47	-	TRAV4	ENSG00000211778	downstream_gene_variant
14	106471857	G	T	14	106005708	NMNAT1	Q9HAN9	rs35835517	0.152989	-0.188742	0.00830305	113.661	2.18273e-114	-	IGHVIII-2-1	ENSG00000253780	upstream_gene_variant
17	26694861	G	A	17	28367840	NMNAT1	Q9HAN9	rs704	0.477941	-0.198654	0.00591811	246.294	5.08159e-247	-	VTN	ENSG00000109072	missense_variant
3	56849749	T	C	3	56815721	NMT1	P30419	rs1354034	0.589019	0.0569172	0.0062812	18.8906	1.28647e-19	-	ARHGEF3	ENSG00000163947	intron_variant,non_coding_transcript_variant
7	106372219	C	G	7	106731773	NMT1	P30419	rs342293	0.45422	-0.0443915	0.00615621	12.2549	5.56032e-13	-	-	ENSG00000243797	intron_variant,non_coding_transcript_variant
8	106581528	A	T	8	105569300	NMT1	P30419	rs6993770	0.291748	-0.0521999	0.00675284	13.9686	1.07498e-14	-	ZFPM2	ENSG00000169946	intron_variant
10	65048306	C	A	10	63288546	NMT1	P30419	rs7080386	0.410981	0.0484652	0.00624908	14.0558	8.79427e-15	-	JMJD1C	ENSG00000171988	intron_variant
12	54717508	T	TTTCTC	12	54323724	NMT1	P30419	rs60822569	0.569604	0.0507577	0.00631338	15.0455	9.00534e-16	-	COPZ1	ENSG00000111481	upstream_gene_variant
5	180236824	C	CCA	5	180809824	NOMO1	Q15155	rs111779744	0.154351	0.072876	0.00796959	19.2215	6.00482e-20	-	-	ENSG00000280161	upstream_gene_variant
11	61575807	CA	C	11	61808335	NOMO1	Q15155	rs751229834	0.295409	0.0695878	0.00627524	27.8494	1.41449e-28	-	FADS1	ENSG00000149485	intron_variant
14	50102653	G	C	14	49635935	NOMO1	Q15155	rs113170157	0.530708	0.0450188	0.00573292	14.3902	4.07193e-15	-	DNAAF2	ENSG00000165506	upstream_gene_variant
14	94844947	C	T	14	94378610	NOMO1	Q15155	rs28929474	0.0192922	0.408733	0.020626	86.668	2.14783e-87	-	SERPINA1	ENSG00000197249	missense_variant
16	16348287	T	G	16	16254430	NOMO1	Q15155	rs3891245	0.226947	-0.502783	0.00723102	1051.76	0	NOMO1	NOMO3	ENSG00000103226	intron_variant
17	64210580	A	C	17	66214462	NOMO1	Q15155	rs1801689	0.029825	0.188118	0.0166177	28.9824	1.04136e-29	-	APOH	ENSG00000091583	missense_variant
19	45411941	T	C	19	44908684	NOMO1	Q15155	rs429358	0.158414	-0.0569109	0.00769765	12.8439	1.43252e-13	-	APOE	ENSG00000130203	missense_variant
6	32587235	C	T	6	32619458	NOP56	O00567	rs28533694	0.279035	-0.0482506	0.00702545	11.1863	6.51178e-12	-	-	-	intergenic_variant
11	22271870	A	T	11	22250324	NOS1	P29475	rs7481951	0.570254	0.0603054	0.00601509	22.9298	1.17544e-23	-	ANO5	ENSG00000171714	missense_variant
12	117879324	T	C	12	117441519	NOS1	P29475	rs3844049	0.436357	-0.109524	0.00590896	75.9701	1.07127e-76	NOS1	NOS1	ENSG00000089250	intron_variant,non_coding_transcript_variant
17	64191160	A	G	17	66195042	NOS1	P29475	rs10677223	0.0552488	0.0859711	0.0127378	10.8281	1.48559e-11	-	CEP112	ENSG00000154240	upstream_gene_variant
X	31986607	G	A	23	31968490	NOS1	P29475	rs1800273	0.042817	-0.149306	0.0117646	36.1792	6.61912e-37	-	DMD	ENSG00000198947	missense_variant
17	26163249	TG	T	17	27836223	NOS2	P35228	-	0.284056	-0.0811533	0.00699904	30.3592	4.37321e-31	NOS2	-	-	intergenic_variant
2	86090072	T	C	2	85862949	NOS3	P29474	rs7572209	0.19674	-0.079465	0.00767173	24.4154	3.84238e-25	-	ST3GAL5	ENSG00000115525	intron_variant
6	32330894	G	A	6	32363117	NOS3	P29474	rs6415128	0.565096	0.0509559	0.00614556	15.9514	1.11841e-16	-	TSBP1-AS1	ENSG00000225914	intron_variant,non_coding_transcript_variant
7	150689397	A	T	7	150992309	NOS3	P29474	rs1800783	0.619559	0.0479463	0.00630496	13.5437	2.85957e-14	NOS3	NOS3	ENSG00000164867	intron_variant
9	136149500	T	C	9	133274084	NOS3	P29474	rs529565	0.324524	0.0628957	0.00648573	21.5103	3.08816e-22	-	ABO	ENSG00000175164	intron_variant
12	111884608	T	C	12	111446804	NOS3	P29474	rs3184504	0.538925	-0.050065	0.00619519	15.1932	6.40914e-16	-	SH2B3	ENSG00000111252	missense_variant
16	56997233	G	A	16	56963321	NOS3	P29474	rs1864163	0.261517	0.0472306	0.00691844	11.0613	8.6836e-12	-	CETP	ENSG00000087237	intron_variant
20	3705115	G	C	20	3724468	NOS3	P29474	rs189448562	0.0107564	0.249266	0.0298967	16.1201	7.58403e-17	-	-	-	intergenic_variant
22	30529631	C	A	22	30133642	NOS3	P29474	rs2412973	0.454041	-0.0421463	0.00613517	11.1913	6.43724e-12	-	RPS3AP51	ENSG00000225971	downstream_gene_variant
1	161612578	T	C	1	161642788	NOTCH1	P46531	rs2926468	0.466763	0.0452698	0.00612906	12.8204	1.51217e-13	-	-	-	TF_binding_site_variant
2	27730940	T	C	2	27508073	NOTCH1	P46531	rs1260326	0.61575	0.0619668	0.00609503	23.5544	2.78997e-24	-	GCKR	ENSG00000084734	missense_variant,splice_region_variant
8	9183596	A	G	8	9326086	NOTCH1	P46531	rs4841132	0.908932	-0.100557	0.0103055	21.7666	1.71159e-22	-	PPP1R3B-DT	ENSG00000248538	non_coding_transcript_exon_variant
9	136131415	C	T	9	133256028	NOTCH1	P46531	rs8176743	0.0713905	0.510142	0.0117233	412.923	0	-	ABO	ENSG00000175164	missense_variant
9	139401234	G	A	9	136506782	NOTCH1	P46531	rs182330532	0.00106513	1.21424	0.0919854	39.059	8.72971e-40	NOTCH1	NOTCH1	ENSG00000148400	missense_variant
10	17875857	T	G	10	17833858	NOTCH1	P46531	rs56278466	0.659392	0.0747368	0.00622766	32.4535	3.51965e-33	-	MRC1	ENSG00000260314	intron_variant
11	126301756	G	A	11	126431861	NOTCH1	P46531	rs35166255	0.0321761	0.123712	0.0167871	12.7661	1.71356e-13	-	KIRREL3	ENSG00000149571	intron_variant
12	111973358	A	G	12	111535554	NOTCH1	P46531	rs597808	0.537679	-0.049722	0.00604615	15.705	1.97242e-16	-	ATXN2	ENSG00000204842	intron_variant
14	94838142	G	T	14	94371805	NOTCH1	P46531	rs112635299	0.0201987	0.148711	0.0210065	11.8389	1.44911e-12	-	SERPINA1	ENSG00000197249	downstream_gene_variant
17	7069412	G	A	17	7166093	NOTCH1	P46531	rs186021206	0.00599905	0.566239	0.0421021	40.507	3.11172e-41	-	-	-	intergenic_variant
1	143155623	G	A	1	9094442	NOTCH2	Q04721	rs570348502	0.000673105	0.94944	0.127847	12.9523	1.11609e-13	-	-	-	intergenic_variant
1	120508524	A	G	1	119965901	NOTCH2	Q04721	rs2453044	0.13994	-0.131046	0.00871677	50.3556	4.40961e-51	NOTCH2	NOTCH2	ENSG00000134250	intron_variant
1	145375103	T	C	1	146059902	NOTCH2	Q04721	rs11487264	0.0539284	1.44333	0.0143493	2199.08	0	-	NBPF10	ENSG00000271425	downstream_gene_variant
2	27730940	T	C	2	27508073	NOTCH2	Q04721	rs1260326	0.615756	0.0423673	0.0055797	13.5054	3.1232e-14	-	GCKR	ENSG00000084734	missense_variant,splice_region_variant
14	94847262	T	A	14	94380925	NOTCH2	Q04721	rs17580	0.0456181	0.280096	0.0129402	103.174	6.69885e-104	-	SERPINA1	ENSG00000197249	missense_variant
17	7069412	G	A	17	7166093	NOTCH2	Q04721	rs186021206	0.00601199	0.326724	0.0384779	16.6893	2.04503e-17	-	-	-	intergenic_variant
17	64210580	A	C	17	66214462	NOTCH2	Q04721	rs1801689	0.0297995	0.108827	0.0158785	11.1429	7.19615e-12	-	APOH	ENSG00000091583	missense_variant
17	67081278	A	G	17	69085137	NOTCH2	Q04721	rs77542162	0.0208256	0.131779	0.0189598	11.4387	3.64167e-12	-	ABCA6	ENSG00000154262	missense_variant
1	161542235	A	G	1	161572445	NOTCH3	Q9UM47	rs61801010	0.100712	0.0921794	0.00987428	19.997	1.00693e-20	-	-	-	regulatory_region_variant
2	27730940	T	C	2	27508073	NOTCH3	Q9UM47	rs1260326	0.61575	0.0693304	0.00584042	31.775	1.6788e-32	-	GCKR	ENSG00000084734	missense_variant,splice_region_variant
5	71747906	G	C	5	72452079	NOTCH3	Q9UM47	rs4703889	0.881751	-0.0628175	0.00877707	12.0837	8.24708e-13	-	ZNF366	ENSG00000178175	intron_variant
6	32188823	G	A	6	32221046	NOTCH3	Q9UM47	rs8192585	0.0436025	-0.111593	0.0138163	15.1775	6.64508e-16	-	NOTCH4	ENSG00000204301	missense_variant
7	2534901	T	G	7	2495267	NOTCH3	Q9UM47	rs2969036	0.700539	0.066147	0.00623279	25.585	2.60016e-26	-	-	-	regulatory_region_variant
7	94936129	A	G	7	95306817	NOTCH3	Q9UM47	rs2269829	0.291361	0.0543145	0.00626501	17.3625	4.3401e-18	-	PON1	ENSG00000005421	intron_variant
8	142233396	C	A	8	141223297	NOTCH3	Q9UM47	rs10875467	0.594241	0.0444325	0.00577877	13.8287	1.48354e-14	-	SLC45A4	ENSG00000022567	intron_variant
9	125696599	C	T	9	122934320	NOTCH3	Q9UM47	rs369508364	0.00747374	-0.240417	0.0347124	11.3635	4.33012e-12	-	ZBTB26	ENSG00000171448	upstream_gene_variant
9	136149399	G	A	9	133273983	NOTCH3	Q9UM47	rs507666	0.182282	-0.0696577	0.00734982	20.5842	2.60495e-21	-	ABO	ENSG00000175164	intron_variant
10	17865664	G	A	10	17823665	NOTCH3	Q9UM47	rs181242111	0.112901	0.086466	0.00961167	18.6304	2.34207e-19	-	MRC1	ENSG00000260314	intron_variant
12	57390858	AAC	A	12	56997074	NOTCH3	Q9UM47	-	0.087592	0.116038	0.010003	30.3866	4.10582e-31	-	ZBTB39	ENSG00000166860	downstream_gene_variant
12	71113087	T	C	12	70719307	NOTCH3	Q9UM47	rs2137537	0.536012	-0.0390885	0.0057254	11.0626	8.65765e-12	-	PTPRR	ENSG00000153233	intron_variant
14	94847262	T	A	14	94380925	NOTCH3	Q9UM47	rs17580	0.0455391	-0.1695	0.0135293	35.282	5.22396e-36	-	SERPINA1	ENSG00000197249	missense_variant
15	44027885	T	C	15	43735687	NOTCH3	Q9UM47	rs139974673	0.02489	-0.20817	0.0181434	29.747	1.79061e-30	-	RNU6-354P	ENSG00000206589	upstream_gene_variant
16	56989590	C	T	16	56955678	NOTCH3	Q9UM47	rs247616	0.322017	0.0511954	0.00606774	16.4885	3.24713e-17	-	-	-	intergenic_variant
17	7069412	G	A	17	7166093	NOTCH3	Q9UM47	rs186021206	0.00599905	0.428596	0.0403247	25.6589	2.19331e-26	-	-	-	intergenic_variant
17	67081278	A	G	17	69085137	NOTCH3	Q9UM47	rs77542162	0.0207894	0.167208	0.0198412	16.4515	3.5359e-17	-	ABCA6	ENSG00000154262	missense_variant
19	7827576	T	C	19	7762690	NOTCH3	Q9UM47	rs11260029	0.274672	-0.0463228	0.00642398	12.2551	5.55776e-13	-	CLEC4M	ENSG00000104938	upstream_gene_variant
19	15302941	T	C	19	15192130	NOTCH3	Q9UM47	rs147373451	0.00283925	-1.28638	0.0579262	108.533	2.93089e-109	NOTCH3	NOTCH3	ENSG00000074181	missense_variant
19	35562398	GTGTGTC	G	19	35071494	NOTCH3	Q9UM47	-	0.154311	-0.0679186	0.00823855	15.7784	1.66571e-16	-	HPN	ENSG00000105707	downstream_gene_variant
22	29757090	C	T	22	29361101	NOTCH3	Q9UM47	rs4611747	0.292673	-0.0514452	0.00632237	15.3924	4.05135e-16	-	AP1B1	ENSG00000100280	intron_variant
4	77394095	C	T	4	76472942	NPC2	P61916	rs10025351	0.43834	0.0478154	0.00584706	15.5386	2.89334e-16	-	SHROOM3	ENSG00000138771	intron_variant
6	6586961	T	C	6	6586728	NPC2	P61916	rs2876016	0.730357	0.0516897	0.00650417	14.7194	1.9081e-15	-	LY86	ENSG00000112799	upstream_gene_variant
6	31239518	C	T	6	31271741	NPC2	P61916	rs1050420	0.378486	-0.0430707	0.00595915	12.3086	4.9136e-13	-	USP8P1	ENSG00000214892	upstream_gene_variant
6	160395286	ATCTTT	A	6	159974254	NPC2	P61916	rs773481775	0.0913752	-0.124899	0.0100666	34.6222	2.38671e-35	-	IGF2R	ENSG00000197081	intron_variant
7	151413194	T	C	7	151716108	NPC2	P61916	rs10224210	0.272354	0.0477005	0.00649526	12.683	2.07491e-13	-	PRKAG2	ENSG00000106617	intron_variant
12	111884608	T	C	12	111446804	NPC2	P61916	rs3184504	0.53938	-0.0542433	0.00587569	19.575	2.66073e-20	-	SH2B3	ENSG00000111252	missense_variant
14	74947404	C	T	14	74480701	NPC2	P61916	rs140130028	0.00857555	-1.98406	0.0313347	872.484	0	NPC2	NPC2	ENSG00000119655	splice_donor_variant
16	20358347	C	CT	16	20347025	NPC2	P61916	rs71149134	0.159385	-0.0551125	0.00793426	11.4255	3.75405e-12	-	UMOD	ENSG00000169344	intron_variant
4	77401452	C	T	4	76480299	NPDC1	Q9NQX5	rs28817415	0.438792	0.0512861	0.00586337	17.6588	2.19381e-18	-	SHROOM3	ENSG00000138771	intron_variant
6	147701217	A	G	6	147380081	NPDC1	Q9NQX5	rs9390461	0.541869	0.0499076	0.00578984	17.1737	6.70348e-18	-	STXBP5	ENSG00000164506	intron_variant
7	151414329	T	C	7	151717243	NPDC1	Q9NQX5	rs10265221	0.279569	0.0617582	0.0064497	20.9935	1.01508e-21	-	PRKAG2	ENSG00000106617	intron_variant
9	139963935	A	G	9	137069483	NPDC1	Q9NQX5	-	0.618374	0.101703	0.00601533	63.4013	3.96917e-64	NPDC1	SAPCD2	ENSG00000186193	intron_variant
12	131303377	C	T	12	130818832	NPDC1	Q9NQX5	rs7968675	0.654881	-0.0442364	0.00614173	12.2286	5.90745e-13	-	STX2	ENSG00000111450	intron_variant
14	92319973	ATTT	A	14	91853629	NPDC1	Q9NQX5	-	0.461141	0.0497785	0.0057902	17.0872	8.18088e-18	-	TC2N	ENSG00000165929	intron_variant
14	94982593	G	A	14	94516256	NPDC1	Q9NQX5	rs73338697	0.0102005	-0.206901	0.0300425	11.2441	5.70033e-12	-	SERPINA12	ENSG00000165953	intron_variant
16	20361950	C	T	16	20350628	NPDC1	Q9NQX5	rs36060036	0.159566	-0.0670793	0.00792706	16.5806	2.62664e-17	-	UMOD	ENSG00000169344	intron_variant
19	49220323	A	G	19	48717066	NPDC1	Q9NQX5	rs11672900	0.526258	0.0552987	0.00588495	20.2492	5.63378e-21	-	RASIP1	ENSG00000105538	downstream_gene_variant
1	47965130	A	G	1	47499458	NPHS1	O60500	rs1337526	0.794447	0.0870267	0.00734329	31.6733	2.12178e-32	-	RPL21P24	ENSG00000229554	upstream_gene_variant
2	208003579	A	T	2	207138855	NPHS1	O60500	rs768090	0.676497	0.0437349	0.00634605	11.2585	5.51442e-12	-	KLF7	ENSG00000118263	intron_variant
6	15109703	T	C	6	15109472	NPHS1	O60500	rs9383023	0.247845	-0.0629914	0.00689146	19.2065	6.21584e-20	-	RN7SL332P	ENSG00000242989	upstream_gene_variant
10	28985168	T	C	10	28696239	NPHS1	O60500	rs683595	0.280943	0.0529742	0.00659203	15.0327	9.2747e-16	-	-	-	intergenic_variant
11	16247860	GTGTTTTTTTTGTTTTTGTTTT	G	11	16226314	NPHS1	O60500	rs778571122	0.394205	-0.0413936	0.00604353	11.1293	7.42506e-12	-	SOX6	ENSG00000110693	intron_variant
11	126278203	T	C	11	126408308	NPHS1	O60500	rs2298475	0.0736618	-0.0794871	0.0112668	11.7629	1.72624e-12	-	ST3GAL4	ENSG00000110080	splice_region_variant,synonymous_variant
12	13051373	G	A	12	12898439	NPHS1	O60500	rs2300643	0.308989	0.0473968	0.00696219	11.0037	9.91517e-12	-	GPRC5A	ENSG00000013588	intron_variant
19	36339247	C	T	19	35848345	NPHS1	O60500	rs33950747	0.0701112	-0.77797	0.0121901	886.341	0	NPHS1	NPHS1	ENSG00000161270	missense_variant
X	112125677	A	ATT	23	112882449	NPHS1	O60500	rs775261246	0.232623	-0.0505192	0.00582548	17.3725	4.24131e-18	-	-	ENSG00000286072	intron_variant,non_coding_transcript_variant
1	25291697	C	T	1	24965206	NPHS2	Q9NP85	rs188468174	0.0134109	0.203602	0.0279119	12.5231	2.99847e-13	-	RUNX3-AS1	ENSG00000229162	downstream_gene_variant
1	183096425	C	T	1	183127290	NPL	Q9BXD5	rs116448311	0.00481209	-1.68599	0.0394305	398.736	0	NPL	LAMC1	ENSG00000135862	synonymous_variant
2	27730940	T	C	2	27508073	NPL	Q9BXD5	rs1260326	0.616005	-0.0410133	0.005566	12.7632	1.72504e-13	-	GCKR	ENSG00000084734	missense_variant,splice_region_variant
3	52539677	A	G	3	52505661	NPL	Q9BXD5	rs111466273	0.00632069	0.428256	0.0339993	35.6535	2.22075e-36	-	STAB1	ENSG00000010327	splice_region_variant,splice_polypyrimidine_tract_variant,intron_variant
4	9931645	C	G	4	9930021	NPL	Q9BXD5	rs4447862	0.291645	-0.0842199	0.00595292	44.7143	1.93063e-45	-	SLC2A9	ENSG00000109667	intron_variant
6	32628765	C	T	6	32660988	NPL	Q9BXD5	rs9273537	0.460053	-0.0513602	0.00555623	19.6232	2.38122e-20	-	HLA-DQB1-AS1	ENSG00000223534	downstream_gene_variant
6	116769845	T	G	6	116448682	NPL	Q9BXD5	rs2637681	0.40019	0.0412347	0.00555327	12.9487	1.12538e-13	-	CBX3P9	ENSG00000217241	downstream_gene_variant
9	95882745	A	AC	9	93120463	NPL	Q9BXD5	rs11379524	0.61506	0.0582805	0.00567633	24.0046	9.89464e-25	-	NINJ1	ENSG00000131669	downstream_gene_variant
12	111865049	C	G	12	111427245	NPL	Q9BXD5	rs7310615	0.539586	-0.0474563	0.00554225	16.9574	1.10306e-17	-	SH2B3	ENSG00000111252	intron_variant
12	125303254	C	T	12	124818708	NPL	Q9BXD5	rs112403212	0.145577	0.120927	0.00773098	54.4231	3.77485e-55	-	SCARB1	ENSG00000073060	intron_variant
19	45413233	G	T	19	44909976	NPL	Q9BXD5	rs1065853	0.0822644	0.0897696	0.00971818	19.5972	2.52813e-20	-	APOC1	ENSG00000130208	upstream_gene_variant
1	11919271	A	G	1	11859214	NPPB	P16860	rs198389	0.42006	0.179732	0.00615678	186.617	2.41546e-187	NPPB	NPPB	ENSG00000120937	upstream_gene_variant
8	106347897	T	A	8	105335669	NPPB	P16860	rs72671655	0.0367927	0.107472	0.0158425	10.9315	1.17085e-11	-	ZFPM2	ENSG00000169946	intron_variant
10	121433675	C	T	10	119674163	NPPB	P16860	rs72842207	0.208787	0.0708125	0.00737613	21.0981	7.97811e-22	-	BAG3	ENSG00000151929	intron_variant
2	49361661	C	G	2	49134522	NPPC	P23582	rs77806605	0.268781	0.0473618	0.00605326	14.2916	5.10975e-15	-	FSHR	ENSG00000170820	intron_variant
2	232873590	G	C	2	232008880	NPPC	P23582	rs3116222	0.588072	0.0466159	0.00552007	16.5163	3.04579e-17	NPPC	DIS3L2	ENSG00000144535	intron_variant
4	47670902	T	C	4	47668885	NPPC	P23582	rs4459961	0.863261	0.0549226	0.00781043	11.6911	2.03657e-12	-	CORIN	ENSG00000145244	intron_variant
4	77394018	T	C	4	76472865	NPPC	P23582	rs28394165	0.438642	0.0436175	0.00543048	15.0181	9.5918e-16	-	SHROOM3	ENSG00000138771	intron_variant
16	20360101	G	A	16	20348779	NPPC	P23582	rs7193058	0.747835	0.0457364	0.00622736	12.6848	2.06633e-13	-	UMOD	ENSG00000169344	synonymous_variant
6	32621460	A	G	6	32653683	NPR1	P16066	rs17843657	0.411391	-0.0581848	0.00714213	15.4271	3.74024e-16	-	-	-	intergenic_variant
1	2146165	C	A	1	2214726	NPTX1	Q15818	rs78265569	0.0874778	0.106842	0.00946864	28.8019	1.57797e-29	-	-	ENSG00000234396	intron_variant,non_coding_transcript_variant
1	27699670	AG	A	1	27373179	NPTX1	Q15818	-	0.0150399	-0.32955	0.0216037	51.8123	1.54064e-52	-	FCN3	ENSG00000142748	frameshift_variant
1	213937382	G	A	1	213764039	NPTX1	Q15818	rs1891058	0.595174	0.0977662	0.00543179	71.7018	1.98701e-72	-	-	ENSG00000228255	intron_variant,non_coding_transcript_variant
3	24250313	CA	C	3	24208822	NPTX1	Q15818	-	0.162587	-0.0556951	0.007206	13.9649	1.08418e-14	-	THRB	ENSG00000151090	intron_variant
4	87979212	A	G	4	87058060	NPTX1	Q15818	rs4693802	0.246576	-0.0701979	0.00613412	29.5978	2.52464e-30	-	AFF1	ENSG00000172493	intron_variant
6	6925140	C	T	6	6924907	NPTX1	Q15818	rs6911310	0.193421	0.110502	0.00681871	58.3373	4.59939e-59	-	-	-	intergenic_variant
6	29922740	A	G	6	29954963	NPTX1	Q15818	rs16896742	0.360144	-0.24138	0.00560355	404.662	0	-	HLA-W	ENSG00000235290	upstream_gene_variant
9	84214974	T	G	9	81600059	NPTX1	Q15818	rs7039820	0.149693	0.0561873	0.00736855	13.6135	2.43501e-14	-	TLE1	ENSG00000196781	intron_variant
9	127191583	CAG	C	9	124429304	NPTX1	Q15818	-	0.638392	0.0445003	0.00558394	14.7972	1.59514e-15	-	-	-	intergenic_variant
9	136155000	C	T	9	133279427	NPTX1	Q15818	rs635634	0.181889	-0.0939124	0.00686491	41.8743	1.33567e-42	-	ABO	ENSG00000175164	upstream_gene_variant
10	101256326	G	A	10	99496569	NPTX1	Q15818	rs10786548	0.884988	0.0587896	0.00835178	11.7136	1.93375e-12	-	-	-	intergenic_variant
11	126225876	C	G	11	126355981	NPTX1	Q15818	rs112771035	0.0705094	0.145718	0.0103316	44.4454	3.58592e-45	-	GSEC	ENSG00000280832	upstream_gene_variant
17	7069412	G	A	17	7166093	NPTX1	Q15818	rs186021206	0.00606561	0.724292	0.0411156	68.7311	1.85738e-69	-	-	-	intergenic_variant
17	78586542	C	T	17	80612742	NPTX1	Q15818	rs112329494	0.0855601	0.827312	0.0103585	1387.16	0	NPTX1	RPTOR	ENSG00000141564	intron_variant
19	55693244	T	C	19	55181876	NPTX1	Q15818	rs2288419	0.206845	0.0494297	0.00654092	13.3846	4.12477e-14	-	PTPRH	ENSG00000080031	missense_variant
21	16377650	C	T	21	15005329	NPTX1	Q15818	rs7280064	0.170916	0.0714485	0.00721782	22.3759	4.20824e-23	-	NRIP1	ENSG00000180530	intron_variant
X	39675509	TG	T	23	39816255	NPTX1	Q15818	rs201464326	0.358488	0.0499834	0.0046446	26.2819	5.22516e-27	-	-	-	intergenic_variant
1	110470764	G	A	1	109928142	NPTX2	P47972	rs333947	0.147607	-0.0516885	0.00702976	12.712	1.94089e-13	-	CSF1	ENSG00000184371	intron_variant
3	52555957	T	C	3	52521941	NPTX2	P47972	rs9853056	0.559148	0.0520378	0.00505234	24.1508	7.06643e-25	-	NT5DC2	ENSG00000168268	downstream_gene_variant
3	56728081	C	T	3	56694053	NPTX2	P47972	rs71309976	0.0101981	0.255032	0.0264141	21.3302	4.6752e-22	-	-	-	intergenic_variant
6	29907978	C	T	6	29940201	NPTX2	P47972	rs147023494	0.0262832	-0.163425	0.0157171	24.5962	2.53396e-25	-	HLA-A	ENSG00000206503	upstream_gene_variant
7	98282745	T	G	7	98653433	NPTX2	P47972	rs11760352	0.705351	0.336709	0.00575569	745.003	0	NPTX2	-	-	intergenic_variant
12	7591536	T	A	12	7438940	NPTX2	P47972	rs59581534	0.0512027	0.248569	0.0115189	102.551	2.8119e-103	-	CD163L1	ENSG00000177675	intron_variant
12	115554523	C	T	12	115116718	NPTX2	P47972	rs35436	0.387165	-0.0481828	0.00514892	20.0895	8.13767e-21	-	-	-	intergenic_variant
12	133780309	G	T	12	133203723	NPTX2	P47972	rs36127550	0.176162	0.0655266	0.00657462	22.6708	2.13403e-23	-	ZNF268	ENSG00000090612	missense_variant
17	7069412	G	A	17	7166093	NPTX2	P47972	rs186021206	0.00601199	0.310138	0.0354702	17.6464	2.25736e-18	-	-	-	intergenic_variant
20	39271400	C	A	20	40642760	NPTX2	P47972	rs6072084	0.571788	-0.0359112	0.00507685	11.8208	1.51078e-12	-	-	-	regulatory_region_variant
22	39220697	C	G	22	38824692	NPTX2	P47972	rs192164176	0.00174414	0.500388	0.0627355	14.8211	1.50973e-15	-	NPTXR	ENSG00000221890	intron_variant
1	184672098	G	A	1	184702964	NPTXR	O95502	rs78444298	0.0186793	0.155223	0.0205786	13.3377	4.59515e-14	-	EDEM3	ENSG00000116406	missense_variant
3	24419005	T	C	3	24377514	NPTXR	O95502	rs12638970	0.191344	-0.0565941	0.0070954	14.8212	1.50938e-15	-	THRB	ENSG00000151090	intron_variant
6	32295431	C	CT	6	32327654	NPTXR	O95502	rs759777208	0.201542	-0.0565486	0.00700499	15.1623	6.88177e-16	-	HNRNPA1P2	ENSG00000237285	downstream_gene_variant
7	20403740	C	T	7	20364117	NPTXR	O95502	rs55690213	0.0658417	0.0933477	0.0112219	16.0497	8.91867e-17	-	ITGB8	ENSG00000105855	intron_variant
7	73034559	C	A	7	73620229	NPTXR	O95502	rs112139215	0.0649523	-0.0820091	0.0112526	12.5023	3.14557e-13	-	MLXIPL	ENSG00000009950	intron_variant
7	98282745	T	G	7	98653433	NPTXR	O95502	rs11760352	0.705127	0.0876892	0.00612697	45.7349	1.8412e-46	-	-	-	intergenic_variant
9	136149399	G	A	9	133273983	NPTXR	O95502	rs507666	0.182363	-0.052745	0.00717452	12.7084	1.95704e-13	-	ABO	ENSG00000175164	intron_variant
10	17848192	G	C	10	17806193	NPTXR	O95502	rs369705328	0.124611	0.0877287	0.00851027	24.1907	6.44614e-25	-	MRC1	ENSG00000260314	upstream_gene_variant
17	7069412	G	A	17	7166093	NPTXR	O95502	rs186021206	0.00603636	0.341188	0.039269	17.4349	3.67367e-18	-	-	-	intergenic_variant
22	39241262	A	G	22	38845257	NPTXR	O95502	rs111577133	0.0209308	1.98982	0.0213282	1892.11	0	NPTXR	NPTXR	ENSG00000221890	upstream_gene_variant
1	63070537	AGTTAATGTG	A	1	62604866	NPY	P01303	rs775677524	0.353844	-0.059491	0.00610503	21.7109	1.94581e-22	-	DOCK7	ENSG00000116641	intron_variant
2	27730940	T	C	2	27508073	NPY	P01303	rs1260326	0.615647	-0.0474296	0.00601529	14.5018	3.1492e-15	-	GCKR	ENSG00000084734	missense_variant,splice_region_variant
2	66765578	A	G	2	66538446	NPY	P01303	rs9789535	0.550522	-0.0459454	0.00592797	14.0388	9.14534e-15	-	MEIS1	ENSG00000143995	intron_variant
3	112911260	G	A	3	113192413	NPY	P01303	rs1499899	0.487141	-0.0455942	0.00593671	13.7985	1.59038e-14	-	-	-	regulatory_region_variant
3	186454180	A	C	3	186736391	NPY	P01303	rs5030062	0.371843	-0.0994829	0.00605531	59.9261	1.1855e-60	-	KNG1	ENSG00000113889	intron_variant
4	187157233	G	A	4	186236079	NPY	P01303	rs4861708	0.515098	-0.179354	0.00588797	203.069	8.531e-204	-	KLKB1	ENSG00000164344	intron_variant
5	134467751	C	A	5	135132061	NPY	P01303	rs639933	0.639062	0.0572972	0.00617185	19.7857	1.63795e-20	-	PITX1-AS1	ENSG00000224186	intron_variant,non_coding_transcript_variant
5	176836532	A	G	5	177409531	NPY	P01303	rs1801020	0.731989	-0.0769213	0.00668752	29.8909	1.28558e-30	-	F12	ENSG00000131187	5_prime_UTR_variant
6	32624465	T	A	6	32656688	NPY	P01303	rs4541785	0.542549	0.0502687	0.00642197	14.3035	4.97164e-15	-	HLA-DQB1-AS1	ENSG00000223534	upstream_gene_variant
6	161089307	C	T	6	160668275	NPY	P01303	rs56393506	0.172155	0.071955	0.00790188	19.0684	8.5428e-20	-	LPA	ENSG00000198670	upstream_gene_variant
7	542551	A	C	7	502914	NPY	P01303	rs9692418	0.589682	0.0542466	0.0060074	18.7652	1.71712e-19	-	PDGFA	ENSG00000197461	intron_variant
7	24309098	A	T	7	24269479	NPY	P01303	rs4722337	0.554705	-0.156684	0.0059378	152.72	1.90546e-153	NPY	-	-	intergenic_variant
7	73025975	A	G	7	73611645	NPY	P01303	rs13234131	0.123706	-0.080301	0.00889875	18.7409	1.81593e-19	-	MLXIPL	ENSG00000009950	intron_variant
8	19824492	T	C	8	19966981	NPY	P01303	rs13702	0.294191	-0.0592348	0.00645478	19.3529	4.43711e-20	-	LPL	ENSG00000175445	3_prime_UTR_variant
8	117635602	A	G	8	116623363	NPY	P01303	rs16888589	0.0806046	0.166863	0.0108081	53.0464	8.98669e-54	-	-	-	intergenic_variant
8	126500031	C	G	8	125487789	NPY	P01303	rs28601761	0.412338	-0.0600653	0.00601204	22.7768	1.67186e-23	-	-	ENSG00000253111	intron_variant,non_coding_transcript_variant
11	116623213	TA	T	11	116752497	NPY	P01303	-	0.846616	-0.120075	0.00817318	48.1354	7.3215e-49	-	BUD13	ENSG00000137656	intron_variant
16	86190381	G	A	16	86156775	NPY	P01303	rs7500749	0.350569	0.0558741	0.00616447	18.9001	1.25864e-19	-	-	ENSG00000268078	downstream_gene_variant
17	67081278	A	G	17	69085137	NPY	P01303	rs77542162	0.02082	0.303731	0.0204667	49.0944	8.04637e-50	-	ABCA6	ENSG00000154262	missense_variant
19	45415640	G	A	19	44912383	NPY	P01303	rs445925	0.116055	0.130991	0.00906867	46.5652	2.72145e-47	-	APOE	ENSG00000130203	downstream_gene_variant
1	161542235	A	G	1	161572445	NRCAM	Q92823	rs61801010	0.100491	0.107776	0.0103359	24.7306	1.85952e-25	-	-	-	regulatory_region_variant
2	27730940	T	C	2	27508073	NRCAM	Q92823	rs1260326	0.61571	0.0757186	0.00610036	34.6488	2.24492e-35	-	GCKR	ENSG00000084734	missense_variant,splice_region_variant
6	32582601	C	T	6	32614824	NRCAM	Q92823	rs34656207	0.344548	0.0490046	0.00637422	13.8253	1.4952e-14	-	-	-	intergenic_variant
7	107987349	T	TTAAA	7	108346905	NRCAM	Q92823	rs138528835	0.303088	0.298047	0.00667759	434.346	0	NRCAM	NRCAM	ENSG00000091129	intron_variant
9	136155000	C	T	9	133279427	NRCAM	Q92823	rs635634	0.181791	-0.104813	0.00770405	41.4265	3.74542e-42	-	ABO	ENSG00000175164	upstream_gene_variant
10	17875857	T	G	10	17833858	NRCAM	Q92823	rs56278466	0.659437	0.134193	0.00625611	101.339	4.58142e-102	-	MRC1	ENSG00000260314	intron_variant
12	111884608	T	C	12	111446804	NRCAM	Q92823	rs3184504	0.539083	-0.0477077	0.00602981	14.5963	2.53338e-15	-	SH2B3	ENSG00000111252	missense_variant
17	7069412	G	A	17	7166093	NRCAM	Q92823	rs186021206	0.00603624	0.402913	0.0419833	21.0845	8.2319e-22	-	-	-	intergenic_variant
1	7794289	A	G	1	7734229	NRGN	Q92686	rs11121012	0.640331	0.0813719	0.00637905	36.5403	2.88204e-37	-	CAMTA1	ENSG00000171735	intron_variant
3	56849749	T	C	3	56815721	NRGN	Q92686	rs1354034	0.589179	0.0533783	0.00623257	16.9641	1.08618e-17	-	ARHGEF3	ENSG00000163947	intron_variant,non_coding_transcript_variant
7	106372219	C	G	7	106731773	NRGN	Q92686	rs342293	0.454206	-0.0521765	0.00611008	16.87	1.34896e-17	-	-	ENSG00000243797	intron_variant,non_coding_transcript_variant
8	106581528	A	T	8	105569300	NRGN	Q92686	rs6993770	0.291923	-0.0534746	0.00669542	14.8584	1.38548e-15	-	ZFPM2	ENSG00000169946	intron_variant
10	64927823	C	G	10	63168063	NRGN	Q92686	rs1935	0.466531	0.0440307	0.00610892	12.2446	5.69377e-13	-	JMJD1C	ENSG00000171988	missense_variant
19	55536595	G	A	19	55025227	NRGN	Q92686	rs1613662	0.832055	0.059379	0.0081975	12.3594	4.37119e-13	-	GP6	ENSG00000088053	missense_variant
1	63112320	C	G	1	62646649	NRP1	O14786	rs1168085	0.637405	-0.0884158	0.00614241	46.2505	5.61694e-47	-	DOCK7	ENSG00000116641	intron_variant
1	230295076	TCTTAAAGTGTTCAGCACTCCC	T	1	230159329	NRP1	O14786	rs764992666	0.582967	0.209896	0.00609091	259.504	3.13329e-260	-	GALNT2	ENSG00000143641	intron_variant
2	20372547	G	C	2	20172786	NRP1	O14786	rs2090032	0.472723	-0.0454164	0.00582611	14.1922	6.42392e-15	-	RNU6-961P	ENSG00000200763	upstream_gene_variant
2	27730940	T	C	2	27508073	NRP1	O14786	rs1260326	0.615948	0.0686767	0.00599428	29.6639	2.1682e-30	-	GCKR	ENSG00000084734	missense_variant,splice_region_variant
4	99986520	CTTTA	C	4	99065369	NRP1	O14786	rs757795770	0.719406	-0.0445125	0.00649559	11.14	7.24436e-12	-	METAP1	ENSG00000164024	downstream_gene_variant
7	73020337	C	G	7	73606007	NRP1	O14786	rs3812316	0.123199	0.078946	0.00882719	18.4236	3.77051e-19	-	MLXIPL	ENSG00000009950	missense_variant
8	8729193	A	C	8	8871683	NRP1	O14786	rs13274028	0.371126	0.0438618	0.00607509	12.2839	5.20116e-13	-	MFHAS1	ENSG00000147324	intron_variant
8	11784985	A	T	8	11927476	NRP1	O14786	rs10109241	0.551366	0.0433122	0.00590304	12.6615	2.18022e-13	-	OR7E161P	ENSG00000206014	downstream_gene_variant
8	126504383	CCACCAT	C	8	125492141	NRP1	O14786	-	0.607561	0.0463256	0.00644942	12.166	6.82339e-13	-	-	ENSG00000253111	intron_variant,non_coding_transcript_variant
9	136145414	C	A	9	133270004	NRP1	O14786	rs587611953	0.174756	0.0677588	0.00843746	15.0136	9.6917e-16	-	ABO	ENSG00000175164	intron_variant
10	33484829	G	A	10	33195901	NRP1	O14786	rs734186	0.37472	-0.30416	0.00621895	521.216	0	NRP1	NRP1	ENSG00000099250	intron_variant
11	116623213	TA	T	11	116752497	NRP1	O14786	-	0.846607	-0.0973927	0.00813007	32.341	4.56037e-33	-	BUD13	ENSG00000137656	intron_variant
12	121417537	A	ACTCC	12	120979734	NRP1	O14786	rs63470963	0.293414	0.0440599	0.00654271	10.783	1.64816e-11	-	HNF1A-AS1	ENSG00000241388	intron_variant,non_coding_transcript_variant
17	7069412	G	A	17	7166093	NRP1	O14786	rs186021206	0.00602352	0.610594	0.0413063	48.7188	1.91073e-49	-	-	-	intergenic_variant
17	67081278	A	G	17	69085137	NRP1	O14786	rs77542162	0.0207606	0.209457	0.020381	24.0485	8.94335e-25	-	ABCA6	ENSG00000154262	missense_variant
19	807442	G	C	19	807442	NRP1	O14786	rs123698	0.616455	-0.0406461	0.0060036	10.891	1.28529e-11	-	MIR4745	ENSG00000284361	downstream_gene_variant
19	11350488	C	T	19	11239812	NRP1	O14786	rs2278426	0.043032	0.12291	0.0144443	16.7569	1.75025e-17	-	ANGPTL8	ENSG00000130173	missense_variant
19	45430280	C	G	19	44927023	NRP1	O14786	rs5112	0.53556	0.0457347	0.00624685	12.6096	2.45697e-13	-	APOC1P1	ENSG00000291128	non_coding_transcript_exon_variant
22	44324727	C	G	22	43928847	NRP1	O14786	rs738409	0.214731	0.0479317	0.00704003	11.0059	9.86507e-12	-	PNPLA3	ENSG00000100344	missense_variant
1	161592675	G	A	1	161622885	NRP2	O60462	rs145335641	0.130047	0.0680465	0.00877507	14.0522	8.86748e-15	-	RPS23P9	ENSG00000231586	upstream_gene_variant
2	62602438	A	G	2	62375303	NRP2	O60462	rs12995151	0.207888	0.0539142	0.00725719	12.9611	1.0937e-13	-	-	ENSG00000228541	intron_variant,non_coding_transcript_variant
2	205979199	AGGGGGGATTCCT	A	2	205114475	NRP2	O60462	rs761913954	0.22757	-0.188851	0.00702234	158.575	2.66073e-159	NRP2	PARD3B	ENSG00000116117	intron_variant
3	46464940	G	A	3	46423449	NRP2	O60462	rs34390431	0.638761	-0.0479488	0.00612939	14.2867	5.16773e-15	-	LINC02009	ENSG00000283646	intron_variant,non_coding_transcript_variant
3	52555316	G	A	3	52521300	NRP2	O60462	rs13081028	0.555478	0.0543548	0.00583615	19.9075	1.23737e-20	-	NT5DC2	ENSG00000168268	downstream_gene_variant
3	58356586	T	TGTG	3	58370859	NRP2	O60462	rs532923104	0.0866243	-0.0786276	0.010289	13.6695	2.14042e-14	-	PXK	ENSG00000168297	intron_variant
3	132288497	C	A	3	132569653	NRP2	O60462	rs76651220	0.0501035	-0.0957698	0.0137242	11.5242	2.99089e-12	-	ACAD11	ENSG00000240303	intron_variant
5	39435433	G	A	5	39435331	NRP2	O60462	rs73080552	0.112792	-0.0663711	0.00913903	12.4198	3.80365e-13	-	DAB2	ENSG00000153071	intron_variant
6	31243389	C	A	6	31275612	NRP2	O60462	rs3132485	0.489702	-0.0698628	0.00583809	32.275	5.30884e-33	-	RPL3P2	ENSG00000227939	upstream_gene_variant
7	17978828	T	C	7	17939205	NRP2	O60462	rs56287412	0.492083	0.056314	0.00588597	20.9604	1.09547e-21	-	SNX13	ENSG00000071189	intron_variant
7	150226337	C	T	7	150529249	NRP2	O60462	rs12534190	0.227978	-0.0516313	0.00687898	13.2139	6.11083e-14	-	-	-	intergenic_variant
8	16012594	G	A	8	16155085	NRP2	O60462	rs41341748	0.0104152	0.203127	0.0282899	12.1573	6.96145e-13	-	MSR1	ENSG00000038945	stop_gained
11	44592269	TTTA	T	11	44570719	NRP2	O60462	-	0.777533	-0.0655807	0.00702264	20.0099	9.77462e-21	-	CD82	ENSG00000085117	intron_variant
12	25203702	A	G	12	25050768	NRP2	O60462	rs10771162	0.889544	0.0636413	0.00937113	10.9539	1.11199e-11	-	IRAG2	ENSG00000118308	upstream_gene_variant
12	71113087	T	C	12	70719307	NRP2	O60462	rs2137537	0.535734	-0.0427267	0.00583773	12.6026	2.49689e-13	-	PTPRR	ENSG00000153233	intron_variant
12	104000470	T	C	12	103606692	NRP2	O60462	rs2723889	0.680885	0.0709402	0.00621683	29.4335	3.68553e-30	-	STAB2	ENSG00000136011	intron_variant
16	72079657	C	T	16	72045758	NRP2	O60462	rs77303550	0.190351	-0.0494582	0.00734273	10.7874	1.63155e-11	-	-	ENSG00000289937	upstream_gene_variant
20	17594729	G	A	20	17614084	NRP2	O60462	rs13734	0.179861	-0.0542825	0.0075054	12.3239	4.74351e-13	-	DSTN	ENSG00000125868	downstream_gene_variant
X	38490844	A	G	23	38631591	NRP2	O60462	rs2205513	0.319835	-0.0468288	0.00513993	19.0872	8.18088e-20	-	TSPAN7	ENSG00000156298	intron_variant
19	5799433	G	A	19	5799422	NRTN	Q99748	rs36055559	0.165093	-0.0845107	0.00888188	20.7404	1.81803e-21	NRTN	-	-	intergenic_variant
3	56849749	T	C	3	56815721	NSFL1C	Q9UNZ2	rs1354034	0.589216	0.0518916	0.00604354	17.0466	8.98256e-18	-	ARHGEF3	ENSG00000163947	intron_variant,non_coding_transcript_variant
5	131787137	A	G	5	132451445	NSFL1C	Q9UNZ2	rs6866614	0.592959	0.0415347	0.0061573	10.817	1.52405e-11	-	IRF1-AS1	ENSG00000197536	intron_variant,non_coding_transcript_variant
7	106367604	A	C	7	106727158	NSFL1C	Q9UNZ2	rs342290	0.444043	-0.0410444	0.00597136	11.2033	6.26181e-12	-	-	ENSG00000243797	intron_variant,non_coding_transcript_variant
12	54717508	T	TTTCTC	12	54323724	NSFL1C	Q9UNZ2	rs60822569	0.569704	0.0409932	0.00606859	10.8451	1.42856e-11	-	COPZ1	ENSG00000111481	upstream_gene_variant
12	111973358	A	G	12	111535554	NSFL1C	Q9UNZ2	rs597808	0.537829	-0.0413356	0.00605606	11.0574	8.76193e-12	-	ATXN2	ENSG00000204842	intron_variant
20	1485256	G	C	20	1504610	NSFL1C	Q9UNZ2	rs6042675	0.406233	-0.0804199	0.00615281	38.3135	4.85848e-39	NSFL1C	-	-	intergenic_variant
3	56849749	T	C	3	56815721	NT5C	Q8TCD5	rs1354034	0.589233	0.0520136	0.00579792	18.5322	2.9363e-19	-	ARHGEF3	ENSG00000163947	intron_variant,non_coding_transcript_variant
5	131686146	G	A	5	132350453	NT5C	Q8TCD5	rs10058074	0.453277	-0.0429047	0.00579181	12.8915	1.28381e-13	-	MIR3936HG	ENSG00000233006	intron_variant,non_coding_transcript_variant
8	106581528	A	T	8	105569300	NT5C	Q8TCD5	rs6993770	0.291836	-0.0426929	0.00622935	11.1423	7.2061e-12	-	ZFPM2	ENSG00000169946	intron_variant
10	65104500	A	G	10	63344740	NT5C	Q8TCD5	rs7896518	0.422785	0.0563659	0.00579551	21.6307	2.34045e-22	-	JMJD1C	ENSG00000171988	intron_variant
12	54717508	T	TTTCTC	12	54323724	NT5C	Q8TCD5	rs60822569	0.569546	0.0479407	0.00582222	15.7425	1.80926e-16	-	COPZ1	ENSG00000111481	upstream_gene_variant
12	111833788	G	A	12	111395984	NT5C	Q8TCD5	rs10774624	0.536334	-0.044587	0.00584666	13.6161	2.42047e-14	-	LINC02356	ENSG00000257595	intron_variant,non_coding_transcript_variant
17	73140941	G	A	17	75144846	NT5C	Q8TCD5	rs78625720	0.0293252	-1.56606	0.0179989	1645.95	0	NT5C	Y_RNA	ENSG00000252042	upstream_gene_variant
10	97242997	T	TCTGA	10	95483240	NT5C1A	Q9BXI3	rs10631043	0.876496	0.14154	0.00876509	57.9316	1.17058e-58	-	SORBS1	ENSG00000095637	intron_variant
3	56849749	T	C	3	56815721	NT5C3A	Q9H0P0	rs1354034	0.588939	0.0563733	0.006235	18.8107	1.54632e-19	-	ARHGEF3	ENSG00000163947	intron_variant,non_coding_transcript_variant
5	131804347	C	A	5	132468655	NT5C3A	Q9H0P0	rs2248116	0.589643	0.04982	0.00627683	14.6842	2.06919e-15	-	Y_RNA	ENSG00000202533	downstream_gene_variant
7	33081514	A	G	7	33041902	NT5C3A	Q9H0P0	rs4316067	0.299729	-0.115747	0.00670611	66.0259	9.42106e-67	NT5C3A	RN7SL505P	ENSG00000241420	downstream_gene_variant
8	106581528	A	T	8	105569300	NT5C3A	Q9H0P0	rs6993770	0.291978	-0.0525119	0.00669999	14.338	4.59198e-15	-	ZFPM2	ENSG00000169946	intron_variant
10	65101207	G	C	10	63341447	NT5C3A	Q9H0P0	rs10740118	0.413872	0.0627812	0.0062004	23.3701	4.26481e-24	-	JMJD1C	ENSG00000171988	intron_variant
1	16505320	A	G	1	16178825	NT5E	P21589	rs1497406	0.564696	0.0619687	0.00538744	29.892	1.28233e-30	-	-	-	intergenic_variant
1	155095977	T	C	1	155123501	NT5E	P21589	rs12137164	0.400816	-0.0416239	0.00546416	13.5877	2.58404e-14	-	EFNA1	ENSG00000169242	upstream_gene_variant
3	149113080	G	A	3	149395293	NT5E	P21589	rs7429191	0.688562	0.05338	0.00582066	19.3283	4.6957e-20	-	-	-	intergenic_variant
3	170727739	T	A	3	171009950	NT5E	P21589	rs5402	0.131186	0.0543351	0.00800903	10.9329	1.16708e-11	-	SLC2A2	ENSG00000163581	splice_region_variant,intron_variant
4	103188709	C	T	4	102267552	NT5E	P21589	rs13107325	0.071067	-0.0836578	0.0103813	15.1122	7.72325e-16	-	SLC39A8	ENSG00000138821	missense_variant
4	146821410	C	A	4	145900258	NT5E	P21589	rs4835265	0.156469	0.110568	0.00730882	50.975	1.05925e-51	-	ZNF827	ENSG00000151612	intron_variant
5	31020521	A	G	5	31020414	NT5E	P21589	rs6888304	0.277243	-0.0495889	0.00593021	16.2103	6.16169e-17	-	-	-	intergenic_variant
6	86199233	A	G	6	85489515	NT5E	P21589	rs2229523	0.675738	-0.589244	0.00661204	1726.59	0	NT5E	NT5E	ENSG00000135318	missense_variant
10	79685833	G	A	10	77926075	NT5E	P21589	rs4595491	0.245564	0.0548228	0.00615669	18.271	5.35797e-19	-	DLG5-AS1	ENSG00000233871	upstream_gene_variant
11	61546592	A	G	11	61779120	NT5E	P21589	rs174530	0.358224	0.0571249	0.00554956	24.1231	7.53182e-25	-	MYRF	ENSG00000124920	intron_variant
11	126239143	C	CT	11	126369248	NT5E	P21589	rs68055275	0.144851	-0.0549979	0.00774573	11.9052	1.24394e-12	-	ST3GAL4	ENSG00000110080	intron_variant
12	124857935	C	A	12	124373389	NT5E	P21589	rs112279878	0.510271	0.04508	0.00563818	14.8892	1.29062e-15	-	NCOR2	ENSG00000196498	intron_variant
14	103565370	A	G	14	103099033	NT5E	P21589	rs62006947	0.240223	0.114179	0.0062326	74.2394	5.76235e-75	-	EXOC3L4	ENSG00000205436	intron_variant
18	56084054	T	C	18	58416822	NT5E	P21589	rs4503880	0.79936	-0.0781678	0.00662308	31.4206	3.79665e-32	-	-	ENSG00000267675	non_coding_transcript_exon_variant
19	49206674	G	A	19	48703417	NT5E	P21589	rs601338	0.501133	0.053033	0.00532656	22.6259	2.36646e-23	-	FUT2	ENSG00000176920	stop_gained
20	3692345	T	C	20	3711698	NT5E	P21589	rs150622725	0.0114729	0.288981	0.0250423	30.08	8.31764e-31	-	SIGLEC1	ENSG00000088827	intron_variant
20	25314864	T	G	20	25334228	NT5E	P21589	rs6076335	0.463477	0.0458708	0.00537181	16.869	1.35207e-17	-	ABHD12	ENSG00000100997	intron_variant
22	18439958	C	T	22	17957192	NT5E	P21589	rs1076540	0.237385	-0.0467693	0.00622256	13.2484	5.64417e-14	-	MICAL3	ENSG00000243156	intron_variant
2	3639909	C	G	2	3592319	NTF3	P20783	rs13402475	0.810875	-0.0742484	0.00796429	19.9452	1.13449e-20	-	COLEC11	ENSG00000118004	upstream_gene_variant
8	12663987	C	T	8	12806478	NTF3	P20783	rs10081610	0.560048	0.0437858	0.00613295	12.0282	9.3713e-13	-	LINC03019	ENSG00000254813	intron_variant,non_coding_transcript_variant
9	87493755	C	T	9	84878840	NTF3	P20783	rs10868235	0.514041	-0.0811118	0.0061421	39.0907	8.11521e-40	-	NTRK2	ENSG00000148053	intron_variant
10	94842680	TA	T	10	93082923	NTF3	P20783	-	0.513502	-0.0481584	0.00625655	13.857	1.38995e-14	-	-	-	intergenic_variant
11	61596633	C	T	11	61829161	NTF3	P20783	rs99780	0.346204	0.0439885	0.00639825	11.2079	6.19584e-12	-	FADS2	ENSG00000134824	intron_variant
12	5546570	G	C	12	5437404	NTF3	P20783	rs55924827	0.111402	-0.230155	0.00981156	120.955	1.10917e-121	NTF3	NTF3	ENSG00000185652	intron_variant
15	88792227	T	C	15	88248996	NTF3	P20783	rs117126605	0.0161233	-0.349781	0.0242253	46.5294	2.95529e-47	-	NTRK3-AS1	ENSG00000260305	upstream_gene_variant
18	72123860	G	C	18	74456625	NTF3	P20783	rs11151953	0.529569	0.0821241	0.006286	38.2802	5.24566e-39	-	DIPK1C	ENSG00000187773	intron_variant
7	94953895	G	A	7	95324583	NTF4	P34130	rs705379	0.466161	0.0504182	0.00638989	14.5208	3.01439e-15	-	PON1	ENSG00000005421	upstream_gene_variant
13	74193514	C	A	13	73619377	NTF4	P34130	rs6562774	0.471777	-0.0516168	0.00629489	15.6184	2.40769e-16	-	LINC00393	ENSG00000224853	intron_variant,non_coding_transcript_variant
1	11919271	A	G	1	11859214	NTproBNP	P16860	rs198389	0.41994	0.251287	0.00572227	420.493	0	NPPB	NPPB	ENSG00000120937	upstream_gene_variant
1	16319957	C	T	1	15993462	NTproBNP	P16860	rs10927878	0.329509	0.0422606	0.00598191	11.7934	1.60916e-12	-	TBC1D3P6	ENSG00000224966	non_coding_transcript_exon_variant
7	128461094	C	T	7	128821040	NTproBNP	P16860	rs3800560	0.0852117	0.0787386	0.0098187	14.9731	1.0639e-15	-	CCDC136	ENSG00000128596	intron_variant
8	106347897	T	A	8	105335669	NTproBNP	P16860	rs72671655	0.0367993	0.149197	0.0145697	23.8832	1.30858e-24	-	ZFPM2	ENSG00000169946	intron_variant
10	75414344	G	C	10	73654586	NTproBNP	P16860	rs60212594	0.14529	-0.0614823	0.00783511	14.3706	4.25991e-15	-	SYNPO2L-AS1	ENSG00000271848	intron_variant,non_coding_transcript_variant
10	121426884	C	T	10	119667372	NTproBNP	P16860	rs17617337	0.209168	0.0921899	0.00679126	41.2479	5.65067e-42	-	BAG3	ENSG00000151929	intron_variant
12	24773919	G	A	12	24620985	NTproBNP	P16860	rs112630705	0.147971	0.0543993	0.00774842	11.6561	2.2075e-12	-	-	-	intergenic_variant
18	55959458	A	ACTC	18	58292226	NTproBNP	P16860	rs141257649	0.387164	-0.047709	0.00570923	16.1897	6.461e-17	-	NEDD4L	ENSG00000049759	intron_variant
1	110470764	G	A	1	109928142	NTRK2	Q16620	rs333947	0.14757	-0.0657513	0.00843222	14.2001	6.30812e-15	-	CSF1	ENSG00000184371	intron_variant
1	161518333	A	T	1	161548543	NTRK2	Q16620	rs10127939	0.070112	0.0808493	0.0119725	10.8389	1.44911e-11	-	FCGR3A	ENSG00000203747	missense_variant
2	27598097	T	C	2	27375230	NTRK2	Q16620	rs4665972	0.616927	0.0612149	0.00621562	22.1578	6.95344e-23	-	EIF2B4	ENSG00000115211	upstream_gene_variant
4	103188709	C	T	4	102267552	NTRK2	Q16620	rs13107325	0.0712858	0.0924221	0.0116965	14.5605	2.75106e-15	-	SLC39A8	ENSG00000138821	missense_variant
9	87285367	G	T	9	84670452	NTRK2	Q16620	rs77562929	0.0068253	0.500325	0.0390177	36.9143	1.21815e-37	NTRK2	NTRK2	ENSG00000148053	5_prime_UTR_variant
10	17875857	T	G	10	17833858	NTRK2	Q16620	rs56278466	0.659437	0.0764394	0.00630059	33.1463	7.14003e-34	-	MRC1	ENSG00000260314	intron_variant
11	126238832	T	C	11	126368937	NTRK2	Q16620	rs60843925	0.139946	-0.0830158	0.0087247	20.7408	1.81635e-21	-	ST3GAL4	ENSG00000110080	intron_variant
12	111932800	C	T	12	111494996	NTRK2	Q16620	rs7137828	0.538059	0.0467919	0.00610444	13.7483	1.78525e-14	-	ATXN2	ENSG00000204842	intron_variant
15	43933941	T	C	15	43641743	NTRK2	Q16620	rs139097404	0.0225929	-0.143523	0.0203457	11.7606	1.7354e-12	-	RNU6-610P	ENSG00000206991	upstream_gene_variant
17	7069412	G	A	17	7166093	NTRK2	Q16620	rs186021206	0.00603624	0.545409	0.0424276	37.0939	8.05564e-38	-	-	-	intergenic_variant
22	39853740	G	A	22	39457735	NTRK2	Q16620	rs113200473	0.754029	-0.0583226	0.00711442	15.6111	2.4485e-16	-	MGAT3	ENSG00000128268	intron_variant
1	93400349	G	A	1	92934792	NTRK3	Q16288	rs12757307	0.102578	-0.09926	0.00973045	23.707	1.96336e-24	-	DIPK1A	ENSG00000154511	intron_variant
2	9652146	ACTTAAAATTC	A	2	9512017	NTRK3	Q16288	rs758001946	0.503388	0.0526068	0.00590237	18.3032	4.97508e-19	-	ADAM17	ENSG00000151694	intron_variant
2	27742603	T	C	2	27519736	NTRK3	Q16288	rs780093	0.625918	0.043136	0.00608319	11.8758	1.33107e-12	-	GCKR	ENSG00000084734	intron_variant
11	126278203	T	C	11	126408308	NTRK3	Q16288	rs2298475	0.0736872	-0.0944673	0.0111989	16.4814	3.30065e-17	-	ST3GAL4	ENSG00000110080	splice_region_variant,synonymous_variant
12	111826477	A	AAATT	12	111388673	NTRK3	Q16288	rs111338191	0.543139	0.0769804	0.00606625	36.1724	6.72357e-37	-	HSPA8P14	ENSG00000257539	downstream_gene_variant
14	104193024	G	A	14	103726687	NTRK3	Q16288	rs79445108	0.0640979	-0.146943	0.0122472	32.4398	3.63245e-33	-	Y_RNA	ENSG00000253096	upstream_gene_variant
15	88514855	G	C	15	87971624	NTRK3	Q16288	rs28735437	0.145112	0.250759	0.00848236	191.343	4.53942e-192	NTRK3	NTRK3	ENSG00000140538	intron_variant
17	7106378	G	A	17	7203059	NTRK3	Q16288	rs200489612	0.00489996	0.486435	0.0454889	25.9618	1.09194e-26	-	DLG4	ENSG00000132535	splice_polypyrimidine_tract_variant,intron_variant
21	42619749	T	C	21	41247822	NTRK3	Q16288	rs914187	0.603784	-0.108229	0.00602388	71.4489	3.55713e-72	-	BACE2	ENSG00000182240	intron_variant
22	39872127	A	G	22	39476122	NTRK3	Q16288	rs2413593	0.508649	0.0562266	0.00596609	20.3638	4.32713e-21	-	MGAT3-AS1	ENSG00000227188	intron_variant,non_coding_transcript_variant
3	56849749	T	C	3	56815721	NUB1	Q9Y5A7	rs1354034	0.589037	0.0819803	0.00621959	38.9473	1.12902e-39	-	ARHGEF3	ENSG00000163947	intron_variant,non_coding_transcript_variant
7	106367636	G	A	7	106727190	NUB1	Q9Y5A7	rs67036916	0.444709	-0.0520143	0.00614742	16.5771	2.64789e-17	-	-	ENSG00000243797	intron_variant,non_coding_transcript_variant
7	151038887	C	T	7	151341801	NUB1	Q9Y5A7	rs113920358	0.124909	-0.266427	0.00960292	168.691	2.03704e-169	NUB1	NUB1	ENSG00000013374	upstream_gene_variant
10	65104500	A	G	10	63344740	NUB1	Q9Y5A7	rs7896518	0.423101	0.0453825	0.00621756	12.538	2.89734e-13	-	JMJD1C	ENSG00000171988	intron_variant
11	180258	T	C	11	180258	NUB1	Q9Y5A7	rs11502185	0.25256	0.0559765	0.00790874	11.8343	1.46454e-12	-	-	ENSG00000255229	intron_variant,non_coding_transcript_variant
12	54712308	G	A	12	54318524	NUB1	Q9Y5A7	rs10876550	0.572521	0.0423202	0.00620548	11.0402	9.11591e-12	-	RNU6-950P	ENSG00000207381	upstream_gene_variant
6	32512754	G	A	6	32544977	NUBP1	P53384	rs71534539	0.472577	-0.0782537	0.00683626	29.613	2.43781e-30	-	RNU1-61P	ENSG00000251916	downstream_gene_variant
6	31236467	G	T	6	31268690	NUCB2	P80303	rs2524096	0.424099	0.0431551	0.00588157	12.6618	2.17871e-13	-	HLA-C	ENSG00000204525	downstream_gene_variant
8	106581528	A	T	8	105569300	NUCB2	P80303	rs6993770	0.291543	-0.0680473	0.00637548	25.8673	1.35738e-26	-	ZFPM2	ENSG00000169946	intron_variant
10	65048306	C	A	10	63288546	NUCB2	P80303	rs7080386	0.411374	0.0414616	0.00589748	11.6862	2.05968e-12	-	JMJD1C	ENSG00000171988	intron_variant
11	17305650	T	C	11	17284103	NUCB2	P80303	rs214068	0.584487	-0.401848	0.00617233	922.316	0	NUCB2	NUCB2	ENSG00000070081	intron_variant
12	54712308	G	A	12	54318524	NUCB2	P80303	rs10876550	0.57227	0.0426939	0.00592102	12.254	5.57186e-13	-	RNU6-950P	ENSG00000207381	upstream_gene_variant
12	111973358	A	G	12	111535554	NUCB2	P80303	rs597808	0.537567	-0.0513843	0.00594038	17.2882	5.14991e-18	-	ATXN2	ENSG00000204842	intron_variant
19	55536595	G	A	19	55025227	NUCB2	P80303	rs1613662	0.832045	0.0720739	0.00779987	19.6098	2.45584e-20	-	GP6	ENSG00000088053	missense_variant
3	56849749	T	C	3	56815721	NUDC	Q9Y266	rs1354034	0.589213	0.0833595	0.00620476	40.4223	3.78181e-41	-	ARHGEF3	ENSG00000163947	intron_variant,non_coding_transcript_variant
7	106372219	C	G	7	106731773	NUDC	Q9Y266	rs342293	0.454269	-0.0603395	0.00607827	22.4984	3.17395e-23	-	-	ENSG00000243797	intron_variant,non_coding_transcript_variant
12	54717508	T	TTTCTC	12	54323724	NUDC	Q9Y266	rs60822569	0.569687	0.049843	0.00623027	14.9056	1.2428e-15	-	COPZ1	ENSG00000111481	upstream_gene_variant
13	48683922	T	C	13	48109786	NUDT15	Q9NV35	rs12429926	0.00384947	-0.437976	0.0519878	16.4413	3.61993e-17	NUDT15	-	-	regulatory_region_variant
3	56849749	T	C	3	56815721	NUDT16	Q96DE0	rs1354034	0.589448	0.0638339	0.00626966	23.6196	2.40104e-24	-	ARHGEF3	ENSG00000163947	intron_variant,non_coding_transcript_variant
3	131100956	C	G	3	131382112	NUDT16	Q96DE0	rs150437674	0.0108194	-1.20038	0.0296486	357.649	0	NUDT16	NUDT16	ENSG00000198585	missense_variant
5	131705458	C	G	5	132369766	NUDT16	Q96DE0	rs2631367	0.530702	0.043574	0.00613805	11.9008	1.25661e-12	-	MIR3936	ENSG00000263597	upstream_gene_variant
10	64901792	A	AT	10	63142032	NUDT16	Q96DE0	rs150230220	0.301731	0.0663482	0.00669905	22.3985	3.99485e-23	-	NRBF2	ENSG00000148572	intron_variant
12	54712308	G	A	12	54318524	NUDT16	Q96DE0	rs10876550	0.572227	0.0493951	0.006188	14.8431	1.43516e-15	-	RNU6-950P	ENSG00000207381	upstream_gene_variant
3	56849749	T	C	3	56815721	NUDT2	P50583	rs1354034	0.589653	0.0453142	0.00615712	12.7342	1.84417e-13	-	ARHGEF3	ENSG00000163947	intron_variant,non_coding_transcript_variant
9	34340949	A	G	9	34340951	NUDT2	P50583	rs7848667	0.163662	0.332545	0.00833887	347.033	0	NUDT2	NUDT2	ENSG00000164978	intron_variant
10	65104500	A	G	10	63344740	NUDT2	P50583	rs7896518	0.422757	0.0542268	0.00615587	17.8986	1.26299e-18	-	JMJD1C	ENSG00000171988	intron_variant
1	248038210	G	A	1	247874908	NUDT5	Q9UKK9	rs35340377	0.271298	-0.0470761	0.0068442	11.2176	6.05899e-12	-	TRIM58	ENSG00000162722	intron_variant
3	56849749	T	C	3	56815721	NUDT5	Q9UKK9	rs1354034	0.588868	0.05745	0.0061983	19.7247	1.88495e-20	-	ARHGEF3	ENSG00000163947	intron_variant,non_coding_transcript_variant
10	12209752	T	C	10	12167753	NUDT5	Q9UKK9	rs6686	0.510376	0.0558972	0.00606101	19.5369	2.90469e-20	NUDT5	SEC61A2	ENSG00000065665	downstream_gene_variant
10	64901792	A	AT	10	63142032	NUDT5	Q9UKK9	rs150230220	0.302206	0.0465772	0.00669701	11.4525	3.52777e-12	-	NRBF2	ENSG00000148572	intron_variant
12	54717508	T	TTTCTC	12	54323724	NUDT5	Q9UKK9	rs60822569	0.569825	0.0584322	0.00622947	20.1805	6.59933e-21	-	COPZ1	ENSG00000111481	upstream_gene_variant
2	27730940	T	C	2	27508073	NUMB	P49757	rs1260326	0.615679	-0.0471461	0.00631216	13.0929	8.07421e-14	-	GCKR	ENSG00000084734	missense_variant,splice_region_variant
3	56849749	T	C	3	56815721	NUMB	P49757	rs1354034	0.588644	0.0825674	0.00624602	39.1676	6.79829e-40	-	ARHGEF3	ENSG00000163947	intron_variant,non_coding_transcript_variant
5	131709032	T	TAATA	5	132373340	NUMB	P49757	rs112838960	0.527586	0.0462254	0.0061853	13.1072	7.81268e-14	-	MIR3936HG	ENSG00000233006	upstream_gene_variant
10	65104500	A	G	10	63344740	NUMB	P49757	rs7896518	0.423097	0.0478501	0.00624419	13.7413	1.81426e-14	-	JMJD1C	ENSG00000171988	intron_variant
11	180258	T	C	11	180258	NUMB	P49757	rs11502185	0.252534	0.0561926	0.00794306	11.8237	1.50072e-12	-	-	ENSG00000255229	intron_variant,non_coding_transcript_variant
14	73884540	A	G	14	73417832	NUMB	P49757	rs10142359	0.502156	0.085356	0.00620057	42.3882	4.09072e-43	NUMB	NUMB	ENSG00000133961	intron_variant
1	9320004	G	T	1	9259945	NXPH3	O95157	rs12042692	0.653277	-0.0644748	0.00637547	23.3151	4.84061e-24	-	H6PD	ENSG00000049239	intron_variant
5	96252432	G	A	5	96916728	NXPH3	O95157	rs2927608	0.444242	0.0776955	0.00600136	37.6082	2.4649e-38	-	ERAP2	ENSG00000164308	intron_variant
5	172254360	C	T	5	172827357	NXPH3	O95157	rs12519115	0.231003	0.0508077	0.00710222	12.0736	8.44112e-13	-	-	-	intergenic_variant
7	130006050	T	A	7	130366209	NXPH3	O95157	rs12531020	0.331197	0.050763	0.00636109	14.8355	1.46049e-15	-	CPA5	ENSG00000158525	intron_variant
11	126219396	T	C	11	126349501	NXPH3	O95157	rs35887873	0.226346	0.0766566	0.00710197	26.4334	3.68638e-27	-	GSEC	ENSG00000280832	intron_variant,non_coding_transcript_variant
12	590545	A	G	12	481379	NXPH3	O95157	rs215225	0.429253	0.0567976	0.00609215	19.9469	1.13006e-20	-	B4GALNT3	ENSG00000139044	intron_variant
12	29496991	C	T	12	29344058	NXPH3	O95157	rs10843390	0.291576	0.244061	0.0066917	290.514	3.06196e-291	-	ERGIC2	ENSG00000087502	intron_variant
17	7069412	G	A	17	7166093	NXPH3	O95157	rs186021206	0.00599215	0.548931	0.0429721	36.6408	2.28665e-37	-	-	-	intergenic_variant
17	47656030	C	G	17	49578668	NXPH3	O95157	rs147028083	0.00669285	-2.09067	0.0375704	674.254	0	NXPH3	NXPH3	ENSG00000182575	missense_variant
1	9266218	G	A	1	9206159	OBP2B	Q9NPH6	rs6667039	0.414046	-0.0402167	0.00439515	19.2456	5.68068e-20	-	-	-	intergenic_variant
1	25291697	C	T	1	24965206	OBP2B	Q9NPH6	rs188468174	0.0135291	-0.135118	0.0189265	12.0271	9.39507e-13	-	RUNX3-AS1	ENSG00000229162	downstream_gene_variant
1	202181185	G	C	1	202212057	OBP2B	Q9NPH6	rs61685000	0.401439	-0.033197	0.00440681	13.305	4.9545e-14	-	LGR6	ENSG00000133067	intron_variant
2	119633160	G	T	2	118875584	OBP2B	Q9NPH6	rs7597233	0.191169	0.0716246	0.00558947	36.8647	1.36553e-37	-	-	-	regulatory_region_variant
5	2469415	A	G	5	2469301	OBP2B	Q9NPH6	rs6880842	0.401794	0.0329161	0.00447218	12.736	1.83654e-13	-	-	-	intergenic_variant
6	10254478	C	CAT	6	10254245	OBP2B	Q9NPH6	rs60680393	0.790424	-0.0368282	0.00538045	11.1159	7.65773e-12	-	-	-	intergenic_variant
6	31315663	A	T	6	31347886	OBP2B	Q9NPH6	rs9265968	0.132161	-0.0439731	0.00651706	10.8223	1.50557e-11	-	-	-	regulatory_region_variant
6	99044495	C	T	6	98596619	OBP2B	Q9NPH6	rs139719373	0.000530706	0.81317	0.107337	13.4476	3.5678e-14	-	-	-	intergenic_variant
7	97785500	C	T	7	98156188	OBP2B	Q9NPH6	rs34320230	0.51425	-0.0658561	0.00438745	50.2003	6.30522e-51	-	LMTK2	ENSG00000164715	intron_variant
8	23358583	C	T	8	23501070	OBP2B	Q9NPH6	rs78347499	0.126878	0.0473463	0.00650289	12.4791	3.31818e-13	-	-	-	intergenic_variant
8	32085677	A	C	8	32228161	OBP2B	Q9NPH6	rs1825146	0.560686	-0.046748	0.00437743	25.8955	1.27204e-26	-	NRG1	ENSG00000157168	intron_variant
9	136087047	T	C	9	133211660	OBP2B	Q9NPH6	rs4962104	0.777841	0.696605	0.00621278	2732.1	0	OBP2B	OBP2B	ENSG00000171102	upstream_gene_variant
10	90074005	A	G	10	88314248	OBP2B	Q9NPH6	rs11202709	0.280715	0.0447292	0.00478503	20.048	8.95365e-21	-	RNLS	ENSG00000184719	intron_variant
11	34717517	TA	T	11	34695970	OBP2B	Q9NPH6	-	0.464709	0.0294408	0.00433366	10.9608	1.09446e-11	-	-	-	intergenic_variant
12	7681392	T	A	12	7528796	OBP2B	Q9NPH6	rs7305932	0.759907	-0.0451578	0.00520006	17.4182	3.81768e-18	-	-	-	intergenic_variant
13	57413045	A	C	13	56838911	OBP2B	Q9NPH6	rs17053486	0.00401281	0.264099	0.0363893	12.4045	3.94003e-13	-	-	-	intergenic_variant
13	73813803	A	G	13	73239666	OBP2B	Q9NPH6	rs9573140	0.31018	-0.0447299	0.0046499	21.1797	6.6115e-22	-	-	-	intergenic_variant
16	4758897	G	A	16	4708896	OBP2B	Q9NPH6	rs1684586	0.525181	0.0316668	0.00431985	12.6397	2.29245e-13	-	ANKS3	ENSG00000168096	intron_variant
16	53825488	C	T	16	53791576	OBP2B	Q9NPH6	rs9941349	0.40283	-0.0393483	0.00439648	18.449	3.55631e-19	-	FTO	ENSG00000140718	intron_variant
19	45566080	T	G	19	45062822	OBP2B	Q9NPH6	rs7259567	0.514286	0.0378944	0.00429133	17.9819	1.04256e-18	-	CLASRP	ENSG00000104859	intron_variant
19	54759361	T	C	19	54255498	OBP2B	Q9NPH6	rs12975366	0.388117	-0.0463671	0.00441994	25.0197	9.55652e-26	-	LILRB5	ENSG00000105609	missense_variant
21	41055236	A	G	21	39683309	OBP2B	Q9NPH6	rs2410176	0.4575	-0.0343868	0.00435178	14.5607	2.74979e-15	-	-	ENSG00000225330	intron_variant,non_coding_transcript_variant
22	19749525	A	G	22	19762002	OBP2B	Q9NPH6	rs1978060	0.611603	0.0379063	0.00449192	16.4939	3.20701e-17	-	TBX1	ENSG00000184058	intron_variant
X	68784701	T	C	23	69564858	OBP2B	Q9NPH6	rs55846652	0.278004	0.0271215	0.00398532	10.9965	1.00809e-11	-	-	ENSG00000228160	downstream_gene_variant
5	68822698	G	C	5	69526871	OCLN	Q16625	rs78811453	0.0231142	-0.442077	0.0194758	113.337	4.60257e-114	OCLN	RNU6-724P	ENSG00000212260	downstream_gene_variant
9	95908074	G	C	9	93145792	OCLN	Q16625	rs7871464	0.0260221	-0.129846	0.0192036	10.8648	1.36521e-11	-	-	ENSG00000203364	upstream_gene_variant
17	28576076	T	C	17	30249058	OCLN	Q16625	rs1050565	0.32433	0.0441227	0.00621432	11.9045	1.24595e-12	-	BLMH	ENSG00000108578	missense_variant
4	71061318	T	C	4	70195601	ODAM	A1E959	rs76153614	0.0499649	-0.58515	0.014513	354.702	0	ODAM	ODAM	ENSG00000109205	upstream_gene_variant
4	112797431	A	T	4	111876275	ODAM	A1E959	rs10030566	0.225353	-0.0616285	0.00761505	15.2349	5.82237e-16	-	LINC02945	ENSG00000249815	intron_variant,non_coding_transcript_variant
19	6274276	C	T	19	6274265	ODAM	A1E959	rs8106182	0.215075	0.050162	0.00739983	10.9166	1.21171e-11	-	MLLT1	ENSG00000130382	intron_variant
3	56849749	T	C	3	56815721	OGA	O60502	rs1354034	0.589347	0.0517339	0.00616232	16.3325	4.6505e-17	-	ARHGEF3	ENSG00000163947	intron_variant,non_coding_transcript_variant
7	106372219	C	G	7	106731773	OGA	O60502	rs342293	0.454151	-0.0532882	0.00604511	17.9224	1.19564e-18	-	-	ENSG00000243797	intron_variant,non_coding_transcript_variant
8	106581528	A	T	8	105569300	OGA	O60502	rs6993770	0.291824	-0.0605624	0.00662544	19.208	6.19441e-20	-	ZFPM2	ENSG00000169946	intron_variant
10	103672925	T	TG	10	101913168	OGA	O60502	rs34042562	0.279573	-0.124882	0.00677843	75.0691	8.52904e-76	OGA	Metazoa_SRP	ENSG00000274742	non_coding_transcript_exon_variant
12	54717508	T	TTTCTC	12	54323724	OGA	O60502	rs60822569	0.569797	0.0490238	0.00619063	14.6209	2.39387e-15	-	COPZ1	ENSG00000111481	upstream_gene_variant
8	106581528	A	T	8	105569300	OGFR	Q9NZT2	rs6993770	0.291814	-0.0465892	0.00653217	12.0056	9.87188e-13	-	ZFPM2	ENSG00000169946	intron_variant
9	95894964	G	A	9	93132682	OGFR	Q9NZT2	rs12342201	0.482946	-0.042535	0.00602461	11.7792	1.66265e-12	-	NINJ1	ENSG00000131669	intron_variant
12	111973358	A	G	12	111535554	OGFR	Q9NZT2	rs597808	0.537662	-0.0489365	0.00608618	15.0486	8.94129e-16	-	ATXN2	ENSG00000204842	intron_variant
20	61443809	G	A	20	62812457	OGFR	Q9NZT2	rs200108407	0.0012139	-1.74989	0.0878709	87.5151	3.05422e-88	OGFR	OGFR	ENSG00000060491	missense_variant
4	77394095	C	T	4	76472942	OGN	P20774	rs10025351	0.439033	0.0429199	0.00516951	15.9917	1.0193e-16	-	SHROOM3	ENSG00000138771	intron_variant
7	151413194	T	C	7	151716108	OGN	P20774	rs10224210	0.272773	0.0458538	0.00573711	14.8786	1.32251e-15	-	PRKAG2	ENSG00000106617	intron_variant
8	23715871	T	C	8	23858358	OGN	P20774	rs36071802	0.405196	0.0372061	0.00527648	11.7515	1.77215e-12	-	STC1	ENSG00000159167	upstream_gene_variant
9	95053871	G	T	9	92291589	OGN	P20774	rs6479416	0.381078	0.578632	0.00590885	2084.43	0	OGN	SNORA84	ENSG00000239183	downstream_gene_variant
11	32956492	C	T	11	32934946	OGN	P20774	rs62618693	0.0424056	-0.0938283	0.0126258	12.969	1.07399e-13	-	QSER1	ENSG00000060749	missense_variant
15	31696936	C	T	15	31404733	OGN	P20774	rs12441765	0.230908	0.0438027	0.00605713	12.3211	4.77419e-13	-	KLF13	ENSG00000169926	intron_variant,non_coding_transcript_variant
16	20353049	G	A	16	20341727	OGN	P20774	rs9928936	0.176055	-0.0558461	0.00671214	16.0563	8.78416e-17	-	UMOD	ENSG00000169344	intron_variant
6	32646454	C	T	6	32678677	OGT	O15294	rs13208948	0.269117	-0.0540367	0.00748307	12.2879	5.15347e-13	-	-	-	intergenic_variant
2	43360065	A	T	2	43132926	OLFM4	Q6UX06	rs28498283	0.262462	0.0633582	0.00635808	22.6638	2.1687e-23	-	LINC02580	ENSG00000230587	intron_variant,non_coding_transcript_variant
3	47249075	T	TA	3	47207585	OLFM4	Q6UX06	rs57383920	0.185194	0.0633981	0.0070587	18.5736	2.66932e-19	-	KIF9-AS1	ENSG00000227398	intron_variant,non_coding_transcript_variant
4	57831564	C	G	4	56965398	OLFM4	Q6UX06	rs72627508	0.186621	-0.103168	0.00706557	47.5611	2.74726e-48	-	NOA1	ENSG00000084092	intron_variant
7	50307710	T	C	7	50268114	OLFM4	Q6UX06	rs876036	0.321651	0.04908	0.00587119	16.2006	6.30086e-17	-	-	-	intergenic_variant
8	6903367	GTT	G	8	7045845	OLFM4	Q6UX06	-	0.516632	0.0490122	0.00555386	17.9603	1.09572e-18	-	-	-	regulatory_region_variant
9	136910097	C	T	9	134044975	OLFM4	Q6UX06	rs465724	0.273141	0.0760433	0.00616127	34.27	5.37032e-35	-	BRD3	ENSG00000169925	intron_variant
10	99095208	A	G	10	97335451	OLFM4	Q6UX06	rs12571098	0.584896	0.0600533	0.00561035	26.0112	9.74541e-27	-	FRAT2	ENSG00000181274	upstream_gene_variant
13	53602462	G	A	13	53028327	OLFM4	Q6UX06	rs17552047	0.275064	-0.866784	0.00734834	3023.49	0	OLFM4	OLFM4	ENSG00000102837	upstream_gene_variant
14	23587046	A	C	14	23117837	OLFM4	Q6UX06	rs147453535	0.00836792	-0.248118	0.0314087	14.5533	2.79705e-15	-	CEBPE	ENSG00000092067	splice_polypyrimidine_tract_variant,intron_variant
14	75807762	C	A	14	75341059	OLFM4	Q6UX06	rs72721631	0.225763	-0.0497031	0.00660727	13.2697	5.37403e-14	-	-	ENSG00000289844	non_coding_transcript_exon_variant
15	85301836	G	T	15	84758605	OLFM4	Q6UX06	rs8024090	0.793214	-0.0555683	0.00681837	15.4383	3.64502e-16	-	ZNF592	ENSG00000166716	intron_variant
17	38175426	C	T	17	40019173	OLFM4	Q6UX06	rs1045929	0.382013	0.058984	0.00566646	24.6481	2.24854e-25	-	CSF3	ENSG00000108342	downstream_gene_variant
17	56385573	C	T	17	58308212	OLFM4	Q6UX06	rs138284624	0.0123099	0.261116	0.0249529	24.8998	1.25951e-25	-	TSPOAP1	ENSG00000005379	intron_variant
19	4970723	ACGGGGTCAGCCTTCTCCTGCAGCCCCTGCTGAAG	A	19	4970712	OLFM4	Q6UX06	-	0.221972	0.120311	0.00667211	71.9615	1.0927e-72	-	KDM4B	ENSG00000127663	intron_variant
19	7830662	A	G	19	7765776	OLFM4	Q6UX06	rs113080783	0.0261637	0.314812	0.0177497	69.6566	2.20496e-70	-	CLEC4M	ENSG00000104938	missense_variant
21	39582227	C	G	21	38210133	OLFM4	Q6UX06	rs9305635	0.332627	-0.0556464	0.00582415	20.9057	1.24251e-21	-	DSCR10	ENSG00000233316	downstream_gene_variant
22	50316835	T	C	22	49923187	OLFM4	Q6UX06	rs7410304	0.204661	0.0883526	0.00689108	36.9044	1.24624e-37	-	ALG12	ENSG00000182858	upstream_gene_variant
X	49403996	ACAATTGC	A	23	49639393	OLFM4	Q6UX06	-	0.031913	0.0989364	0.0136215	12.4226	3.7792e-13	-	-	-	intergenic_variant
1	236105910	T	C	1	235942610	OLR1	P78380	rs1886654	0.897638	-0.0766278	0.00994529	13.883	1.30918e-14	-	-	ENSG00000237845	non_coding_transcript_exon_variant
3	46491985	C	T	3	46450495	OLR1	P78380	rs61740470	0.00998318	0.260583	0.030241	17.1624	6.88018e-18	-	LTF	ENSG00000012223	splice_region_variant,synonymous_variant
3	141110074	A	G	3	141391232	OLR1	P78380	rs4683606	0.450209	-0.10118	0.00614327	60.2202	6.02282e-61	-	ZBTB38	ENSG00000177311	intron_variant
6	31272225	C	T	6	31304448	OLR1	P78380	rs9264893	0.139413	0.0616544	0.00875545	11.7219	1.89714e-12	-	LINC02571	ENSG00000256166	upstream_gene_variant
7	28724374	G	T	7	28684757	OLR1	P78380	rs56388170	0.298919	0.0534086	0.00670147	14.7984	1.59074e-15	-	CREB5	ENSG00000146592	intron_variant
8	126511216	GA	G	8	125498974	OLR1	P78380	-	0.324058	-0.0453428	0.00670013	10.8825	1.31069e-11	-	-	ENSG00000253111	intron_variant,non_coding_transcript_variant
10	135279931	A	C	10	133466427	OLR1	P78380	rs386474812	0.00181718	-0.577231	0.0819012	11.7408	1.81635e-12	-	SCART1	ENSG00000214279	intron_variant
11	47291635	C	T	11	47270084	OLR1	P78380	rs45489595	0.109751	-0.164389	0.00966485	64.1523	7.04206e-65	-	NR1H3	ENSG00000025434	downstream_gene_variant
11	72945341	C	T	11	73234296	OLR1	P78380	rs2511241	0.927832	0.187214	0.011668	57.2082	6.19156e-58	-	P2RY2	ENSG00000175591	missense_variant
11	128595173	A	G	11	128725278	OLR1	P78380	rs587862	0.281509	0.0553482	0.00681441	15.3394	4.5772e-16	-	FLI1	ENSG00000151702	intron_variant
12	10292135	C	A	12	10139536	OLR1	P78380	rs936964	0.28117	0.0956263	0.00690533	42.8845	1.30467e-43	OLR1	-	-	regulatory_region_variant
17	38159335	T	C	17	40003082	OLR1	P78380	rs12941811	0.583016	-0.0618923	0.00611363	23.3626	4.3391e-24	-	-	-	intergenic_variant
1	110470764	G	A	1	109928142	OMD	Q99983	rs333947	0.14743	-0.0559798	0.00818254	11.1055	7.84332e-12	-	CSF1	ENSG00000184371	intron_variant
3	52555957	T	C	3	52521941	OMD	Q99983	rs9853056	0.559057	0.0895679	0.00589409	51.4265	3.74542e-52	-	NT5DC2	ENSG00000168268	downstream_gene_variant
3	58461526	C	CT	3	58475799	OMD	Q99983	rs34901796	0.603942	0.0496145	0.00605036	15.62	2.39883e-16	-	-	-	intergenic_variant
3	186454180	A	C	3	186736391	OMD	Q99983	rs5030062	0.371884	-0.0432843	0.00603119	12.1463	7.14003e-13	-	KNG1	ENSG00000113889	intron_variant
4	38361120	A	G	4	38359499	OMD	Q99983	rs1386625	0.908254	-0.0792243	0.0102273	14.0243	9.45584e-15	-	-	-	intergenic_variant
4	187161061	T	G	4	186239907	OMD	Q99983	rs71640035	0.414104	-0.0627398	0.00598922	24.9508	1.11995e-25	-	KLKB1	ENSG00000164344	intron_variant
6	31330015	C	G	6	31362238	OMD	Q99983	rs2523567	0.223762	-0.0641568	0.00698437	19.3887	4.08602e-20	-	DHFRP2	ENSG00000228432	downstream_gene_variant
7	2355904	G	A	7	2316269	OMD	Q99983	rs559517076	0.00446436	0.3595	0.0511667	11.6727	2.12471e-12	-	SNX8	ENSG00000106266	upstream_gene_variant
7	18007588	G	C	7	17967965	OMD	Q99983	rs6946266	0.503527	0.044244	0.00582475	13.5147	3.05703e-14	-	MRM3P2	ENSG00000236195	downstream_gene_variant
8	120022478	G	A	8	119010239	OMD	Q99983	rs4360322	0.544347	0.0658179	0.00588462	28.3148	4.84395e-29	-	COLEC10	ENSG00000184374	intron_variant,non_coding_transcript_variant
9	95106244	CA	C	9	92343962	OMD	Q99983	-	0.51556	0.0737352	0.00636138	30.3397	4.57404e-31	OMD	CENPP	ENSG00000188312	intron_variant
10	65174698	G	GA	10	63414938	OMD	Q99983	rs11438680	0.456003	0.0415693	0.00587561	11.8252	1.49555e-12	-	JMJD1C	ENSG00000171988	intron_variant
12	570947	A	G	12	461781	OMD	Q99983	rs7955258	0.5713	0.0423481	0.00592954	12.0359	9.20662e-13	-	B4GALNT3	ENSG00000139044	intron_variant
12	104408832	T	C	12	104015054	OMD	Q99983	rs117801489	0.0159962	-0.460765	0.0231378	87.5113	3.08106e-88	-	GLT8D2	ENSG00000120820	missense_variant
13	42973283	T	TA	13	42399147	OMD	Q99983	rs548589580	0.470976	0.0626693	0.00587254	25.8593	1.38261e-26	-	LINC02341	ENSG00000283554	intron_variant,non_coding_transcript_variant
14	93118229	C	T	14	92651884	OMD	Q99983	rs117068593	0.181815	-0.0550393	0.00755024	12.5079	3.10527e-13	-	RIN3	ENSG00000100599	missense_variant
16	67181999	A	G	16	67148096	OMD	Q99983	rs9033	0.45044	0.0420458	0.0059472	11.8094	1.55096e-12	-	B3GNT9	ENSG00000237172	downstream_gene_variant
17	26694861	G	A	17	28367840	OMD	Q99983	rs704	0.477894	-0.0815714	0.00580211	44.168	6.79204e-45	-	VTN	ENSG00000109072	missense_variant
20	38552107	A	T	20	39923465	OMD	Q99983	rs2224539	0.411363	0.0422043	0.00592989	11.9581	1.10129e-12	-	-	-	intergenic_variant
22	44324730	C	T	22	43928850	OMD	Q99983	rs738408	0.214791	0.0495341	0.00703071	11.733	1.84927e-12	-	PNPLA3	ENSG00000100344	synonymous_variant
1	110434791	C	G	1	109892169	OMG	P23515	rs333957	0.414164	0.0425116	0.00618383	11.2066	6.21441e-12	-	-	ENSG00000261055	upstream_gene_variant
3	24435696	G	C	3	24394205	OMG	P23515	rs71328478	0.198646	-0.0531882	0.00745136	12.0238	9.46673e-13	-	THRB	ENSG00000151090	intron_variant
3	58337723	T	C	3	58351996	OMG	P23515	rs7625655	0.180841	-0.0539968	0.00777071	11.4335	3.68553e-12	-	PXK	ENSG00000168297	intron_variant
5	126365466	G	A	5	127029774	OMG	P23515	rs58159475	0.026612	-0.155969	0.0184838	16.4916	3.22404e-17	-	MARCHF3	ENSG00000173926	intron_variant
6	32624507	A	C	6	32656730	OMG	P23515	rs59142330	0.252093	-0.0716271	0.00760017	20.364	4.32514e-21	-	HLA-DQB1-AS1	ENSG00000223534	upstream_gene_variant
7	20403740	C	T	7	20364117	OMG	P23515	rs55690213	0.0656398	0.167842	0.0120553	43.3358	4.6153e-44	-	ITGB8	ENSG00000105855	intron_variant
7	72951095	C	G	7	73536765	OMG	P23515	rs35107030	0.0420839	0.163119	0.0149322	27.0531	8.84912e-28	-	BCL7B	ENSG00000106635	3_prime_UTR_variant
10	17875857	T	G	10	17833858	OMG	P23515	rs56278466	0.659003	0.113251	0.00626435	72.328	4.69894e-73	-	MRC1	ENSG00000260314	intron_variant
17	7069412	G	A	17	7166093	OMG	P23515	rs186021206	0.0059504	0.50051	0.0425134	31.2694	5.37774e-32	-	-	-	intergenic_variant
17	29623288	C	T	17	31296270	OMG	P23515	rs11080149	0.130497	-0.128379	0.00882606	47.2047	6.24166e-48	OMG	OMG	ENSG00000126861	missense_variant
20	48887268	C	T	20	50270731	OMG	P23515	rs17196752	0.185546	-0.0621113	0.00769262	15.1678	6.79516e-16	-	PELATON	ENSG00000224397	intron_variant,non_coding_transcript_variant
11	76813961	C	T	11	77102915	OMP	P47874	rs2233546	0.0506564	-0.367745	0.0143773	143.574	2.66686e-144	OMP	OMP	ENSG00000254550	missense_variant
3	56849749	T	C	3	56815721	OPHN1	O60890	rs1354034	0.589168	0.0646334	0.00612992	25.266	5.42001e-26	-	ARHGEF3	ENSG00000163947	intron_variant,non_coding_transcript_variant
5	131709032	T	TAATA	5	132373340	OPHN1	O60890	rs112838960	0.528039	0.041271	0.00606765	10.9859	1.033e-11	-	MIR3936HG	ENSG00000233006	upstream_gene_variant
7	106372219	C	G	7	106731773	OPHN1	O60890	rs342293	0.454641	-0.0429289	0.0060076	12.0482	8.94953e-13	-	-	ENSG00000243797	intron_variant,non_coding_transcript_variant
X	67663257	C	T	23	68443415	OPHN1	O60890	rs145954821	0.0165365	-0.238891	0.0219418	26.8786	1.32251e-27	OPHN1	-	-	regulatory_region_variant
3	56849749	T	C	3	56815721	OPLAH	O14841	rs1354034	0.589183	0.0489391	0.00622973	14.4007	3.97466e-15	-	ARHGEF3	ENSG00000163947	intron_variant,non_coding_transcript_variant
8	106581528	A	T	8	105569300	OPLAH	O14841	rs6993770	0.291844	-0.0804069	0.00674796	32.0088	9.79941e-33	-	ZFPM2	ENSG00000169946	intron_variant
8	145001031	T	C	8	143926863	OPLAH	O14841	rs55895668	0.439232	0.181251	0.00624988	184.19	6.45654e-185	OPLAH	PLEC	ENSG00000178209	missense_variant
9	100707992	A	G	9	97945710	OPLAH	O14841	rs10984466	0.354709	0.0469882	0.00637544	12.7686	1.70373e-13	-	HEMGN	ENSG00000136929	upstream_gene_variant
9	135864436	C	G	9	132989049	OPLAH	O14841	rs60757417	0.0624111	-0.104431	0.0127986	15.4733	3.36279e-16	-	GFI1B	ENSG00000165702	splice_polypyrimidine_tract_variant,intron_variant
X	39708724	T	C	23	39849470	OPLAH	O14841	rs3002417	0.421505	0.0387745	0.00534964	12.3739	4.22766e-13	-	-	ENSG00000261435	upstream_gene_variant
1	203468792	T	C	1	203499664	OPTC	Q9UBM4	rs139024490	0.00415526	-1.73562	0.0455853	316.463	0	OPTC	OPTC	ENSG00000188770	missense_variant
2	88698039	G	C	2	88398520	OPTC	Q9UBM4	rs78011579	0.0546053	-0.153109	0.0128727	31.8959	1.27087e-32	-	-	-	regulatory_region_variant
3	25527653	C	G	3	25486162	OPTC	Q9UBM4	rs1286657	0.329213	0.0488927	0.00619761	14.5161	3.04719e-15	-	RARB	ENSG00000077092	intron_variant
4	103188709	C	T	4	102267552	OPTC	Q9UBM4	rs13107325	0.0709447	0.0776368	0.0114163	10.982	1.04232e-11	-	SLC39A8	ENSG00000138821	missense_variant
6	32507759	A	G	6	32539982	OPTC	Q9UBM4	rs67322126	0.810867	0.0743715	0.00762748	21.7361	1.83612e-22	-	-	-	intergenic_variant
7	7274584	G	T	7	7234953	OPTC	Q9UBM4	rs767298	0.645912	0.0510764	0.00620528	15.7317	1.85481e-16	-	C1GALT1	ENSG00000106392	intron_variant
8	135262944	CAGTACTATATAGAT	C	8	134250701	OPTC	Q9UBM4	-	0.0598194	0.17039	0.0125474	41.2771	5.28324e-42	-	-	ENSG00000288067	intron_variant,non_coding_transcript_variant
9	79277564	G	A	9	76662648	OPTC	Q9UBM4	rs55851518	0.0527482	-0.142256	0.0129944	27.1654	6.83282e-28	-	PRUNE2	ENSG00000106772	intron_variant
9	136145993	AAGAAGGGAAATTAATAAATATT	A	9	133270584	OPTC	Q9UBM4	rs782819119	0.320349	0.0462629	0.00629962	12.6826	2.07683e-13	-	ABO	ENSG00000175164	intron_variant
11	12439695	G	A	11	12418148	OPTC	Q9UBM4	rs6485720	0.552172	0.0406195	0.00589761	11.2456	5.68068e-12	-	PARVA	ENSG00000197702	intron_variant
11	124706431	T	A	11	124836535	OPTC	Q9UBM4	rs12275459	0.322464	-0.0717215	0.00625233	29.7348	1.84162e-30	-	MSANTD2-AS1	ENSG00000245498	downstream_gene_variant
14	61108825	C	A	14	60642107	OPTC	Q9UBM4	rs35320790	0.580964	-0.053572	0.00602148	18.2405	5.74778e-19	-	SIX1	ENSG00000126778	downstream_gene_variant
14	106506348	G	GA	14	106050118	OPTC	Q9UBM4	rs35731193	0.446281	-0.0516616	0.00614007	16.4015	3.96735e-17	-	IGHVIII-5-2	ENSG00000254053	upstream_gene_variant
17	7069412	G	A	17	7166093	OPTC	Q9UBM4	rs186021206	0.0059504	0.688091	0.0416382	60.6189	2.40492e-61	-	-	-	intergenic_variant
17	26694861	G	A	17	28367840	OPTC	Q9UBM4	rs704	0.478022	0.0393761	0.00582264	10.8679	1.3555e-11	-	VTN	ENSG00000109072	missense_variant
1	66156730	C	T	1	65691047	ORM1	P02763	rs2889195	0.37773	-0.0442741	0.00612259	12.3201	4.7852e-13	-	-	-	regulatory_region_variant
4	148988399	C	G	4	148067248	ORM1	P02763	rs2017857	0.744914	0.0544129	0.00693187	14.3797	4.17157e-15	-	ARHGAP10	ENSG00000071205	intron_variant
9	117088064	T	A	9	114325784	ORM1	P02763	rs10982156	0.0689611	0.721262	0.0126629	706.339	0	ORM1	ORM2	ENSG00000228278	upstream_gene_variant
10	65104500	A	G	10	63344740	ORM1	P02763	rs7896518	0.422645	-0.0546931	0.00606216	18.7338	1.84587e-19	-	JMJD1C	ENSG00000171988	intron_variant
11	13361524	C	T	11	13339977	ORM1	P02763	rs6486122	0.689522	0.0462899	0.00641081	12.286	5.17607e-13	-	BMAL1	ENSG00000133794	intron_variant
12	11768558	C	T	12	11615624	ORM1	P02763	rs7959807	0.382798	-0.047886	0.00626925	13.6572	2.20191e-14	-	-	-	regulatory_region_variant
1	179526214	C	T	1	179557079	OSCAR	Q8IYS5	rs61747728	0.0365732	0.110707	0.0138478	14.8861	1.29987e-15	-	NPHS2	ENSG00000116218	missense_variant
2	27730940	T	C	2	27508073	OSCAR	Q8IYS5	rs1260326	0.615849	0.0387488	0.00539832	12.1502	7.0762e-13	-	GCKR	ENSG00000084734	missense_variant,splice_region_variant
2	43721508	C	T	2	43494369	OSCAR	Q8IYS5	rs12478601	0.588951	-0.0377553	0.00533511	11.831	1.47571e-12	-	RN7SL531P	ENSG00000264071	downstream_gene_variant
2	119712625	GA	G	2	118955049	OSCAR	Q8IYS5	-	0.18661	0.0634101	0.00696918	19.0388	9.14534e-20	-	MARCO	ENSG00000019169	intron_variant
3	47087837	T	A	3	47046347	OSCAR	Q8IYS5	rs13063578	0.409256	-0.0416482	0.00533453	14.2333	5.84386e-15	-	SETD2	ENSG00000181555	intron_variant
6	30028788	CAA	C	6	30061011	OSCAR	Q8IYS5	-	0.00820801	0.572393	0.0293401	84.0349	9.22784e-85	-	POLR1HASP	ENSG00000204623	upstream_gene_variant
8	130609368	A	C	8	129597122	OSCAR	Q8IYS5	rs4407843	0.563971	-0.0599283	0.00532287	28.6778	2.09991e-29	-	CCDC26	ENSG00000229140	intron_variant,non_coding_transcript_variant
11	126245145	A	G	11	126375250	OSCAR	Q8IYS5	rs4601794	0.0584287	-0.0893404	0.0111268	15.0087	9.80167e-16	-	ST3GAL4	ENSG00000110080	intron_variant
12	111932800	C	T	12	111494996	OSCAR	Q8IYS5	rs7137828	0.538138	-0.0830375	0.00534745	53.6521	2.22792e-54	-	ATXN2	ENSG00000204842	intron_variant
13	28604007	T	C	13	28029870	OSCAR	Q8IYS5	rs76428106	0.0126966	0.352952	0.024235	47.321	4.77529e-48	-	FLT3	ENSG00000122025	intron_variant
17	7069412	G	A	17	7166093	OSCAR	Q8IYS5	rs186021206	0.0060312	0.584897	0.0371694	55.0669	8.57235e-56	-	-	-	intergenic_variant
17	38136026	G	T	17	39979773	OSCAR	Q8IYS5	rs9898547	0.457098	-0.0419995	0.00525622	14.8714	1.34462e-15	-	GSDMA	ENSG00000167914	downstream_gene_variant
17	79218714	C	T	17	81244914	OSCAR	Q8IYS5	rs2659005	0.436057	0.0416311	0.00534536	14.1679	6.7936e-15	-	NDUFAF8	ENSG00000224877	downstream_gene_variant
19	54554950	C	T	19	54051696	OSCAR	Q8IYS5	rs4442925	0.453175	0.507513	0.00614775	1481.86	0	OSCAR	VSTM1	ENSG00000189068	intron_variant
2	43360065	A	T	2	43132926	OSM	P13725	rs28498283	0.261953	0.0638412	0.00701303	19.057	8.77001e-20	-	LINC02580	ENSG00000230587	intron_variant,non_coding_transcript_variant
5	148199004	G	A	5	148819441	OSM	P13725	rs4705060	0.554644	-0.0519358	0.00637503	15.4273	3.73852e-16	-	-	-	intergenic_variant
6	31415876	TG	T	6	31448099	OSM	P13725	-	0.289633	0.0682198	0.0066932	23.6688	2.14388e-24	-	LINC01149	ENSG00000230174	downstream_gene_variant
8	126511216	GA	G	8	125498974	OSM	P13725	-	0.324205	-0.0458159	0.00670342	11.0853	8.21675e-12	-	-	ENSG00000253111	intron_variant,non_coding_transcript_variant
10	980030	C	T	10	934090	OSM	P13725	rs56347655	0.227326	0.0606712	0.00723218	16.3098	4.90004e-17	-	LARP4B	ENSG00000107929	upstream_gene_variant
11	72945341	C	T	11	73234296	OSM	P13725	rs2511241	0.927678	0.337752	0.0116911	182.794	1.60694e-183	-	P2RY2	ENSG00000175591	missense_variant
12	111884608	T	C	12	111446804	OSM	P13725	rs3184504	0.539114	-0.0714299	0.00615081	30.4516	3.53509e-31	-	SH2B3	ENSG00000111252	missense_variant
14	88480959	T	C	14	88014615	OSM	P13725	rs77865971	0.14428	-0.084219	0.0086341	21.7522	1.76929e-22	-	LINC01147	ENSG00000258826	downstream_gene_variant
16	11647492	T	C	16	11553636	OSM	P13725	rs4280262	0.213908	-0.0505013	0.00735737	11.1743	6.69422e-12	-	LITAF	ENSG00000189067	missense_variant
17	38156712	C	T	17	40000459	OSM	P13725	rs4794822	0.386946	0.121869	0.0062009	85.2673	5.40381e-86	-	PSMD3	ENSG00000108344	downstream_gene_variant
22	30554540	TCCCTC	T	22	30158551	OSM	P13725	-	0.0391736	-0.209113	0.0167769	34.9326	1.16788e-35	OSM	HORMAD2	ENSG00000176635	intron_variant
X	49043608	G	C	23	49187155	OSM	P13725	rs184339396	0.0307073	0.139307	0.0148148	20.2763	5.29298e-21	-	PRICKLE3	ENSG00000012211	upstream_gene_variant
1	154428283	A	G	1	154455807	OSMR	Q99650	rs12133641	0.408489	-0.0406182	0.00526469	13.918	1.20781e-14	-	IL6R	ENSG00000160712	intron_variant
2	174867591	T	C	2	174002863	OSMR	Q99650	rs62172799	0.0977639	-0.0738397	0.00869792	16.6824	2.07778e-17	-	-	-	intergenic_variant
5	38852572	C	T	5	38852470	OSMR	Q99650	rs9292723	0.278804	-0.586855	0.00663374	1701.46	0	OSMR	OSMR	ENSG00000145623	intron_variant
6	32448561	A	G	6	32480784	OSMR	Q99650	rs9391786	0.408586	0.0376162	0.00552838	10.993	1.01625e-11	-	-	-	intergenic_variant
9	136128000	G	C	9	133252613	OSMR	Q99650	rs10901252	0.0714553	0.0997962	0.0101358	22.1465	7.13674e-23	-	ABO	ENSG00000175164	downstream_gene_variant
11	126239285	C	G	11	126369390	OSMR	Q99650	rs7103461	0.138461	-0.0785554	0.00754308	24.6706	2.13501e-25	-	ST3GAL4	ENSG00000110080	intron_variant
12	46384030	T	C	12	45990247	OSMR	Q99650	rs10785594	0.477199	0.0408531	0.00533302	13.732	1.85353e-14	-	SCAF11	ENSG00000139218	intron_variant
15	63789952	A	C	15	63497753	OSMR	Q99650	rs17765311	0.331291	0.0603482	0.00553355	26.9663	1.08069e-27	-	-	ENSG00000276651	downstream_gene_variant
17	7069412	G	A	17	7166093	OSMR	Q99650	rs186021206	0.00602352	0.590872	0.0367762	57.3596	4.36918e-58	-	-	-	intergenic_variant
19	8505916	C	T	19	8441032	OSMR	Q99650	rs1609853	0.359799	-0.037041	0.005418	11.0912	8.10588e-12	-	HNRNPM	ENSG00000099783	upstream_gene_variant
20	57290347	C	G	20	58715291	OSMR	Q99650	rs6026468	0.599997	-0.0374176	0.00530186	11.7706	1.6959e-12	-	NPEPL1	ENSG00000215440	missense_variant
3	190842815	A	G	3	191125026	OSTN	P61366	rs13322016	0.711878	-0.0996617	0.00700873	45.16	6.91831e-46	OSTN	-	-	intergenic_variant
5	32829975	C	G	5	32829869	OSTN	P61366	rs1177764	0.604455	-0.0464469	0.0064054	12.384	4.13048e-13	-	-	-	intergenic_variant
16	21771016	A	G	16	21759695	OTOA	Q7RTW8	rs8055493	0.421431	-0.0539741	0.00643055	16.3257	4.72389e-17	OTOA	OTOA	ENSG00000155719	intron_variant
3	56849749	T	C	3	56815721	OTUD6B	Q8N6M0	rs1354034	0.589347	0.0642245	0.00620369	24.3902	4.07193e-25	-	ARHGEF3	ENSG00000163947	intron_variant,non_coding_transcript_variant
7	106372219	C	G	7	106731773	OTUD6B	Q8N6M0	rs342293	0.454151	-0.0436854	0.00608305	12.1615	6.89446e-13	-	-	ENSG00000243797	intron_variant,non_coding_transcript_variant
10	64901792	A	AT	10	63142032	OTUD6B	Q8N6M0	rs150230220	0.301698	0.0463502	0.00669959	11.3402	4.56878e-12	-	NRBF2	ENSG00000148572	intron_variant
12	54717508	T	TTTCTC	12	54323724	OTUD6B	Q8N6M0	rs60822569	0.569797	0.0470784	0.00623057	13.3814	4.15528e-14	-	COPZ1	ENSG00000111481	upstream_gene_variant
1	149920922	C	A	1	149949020	OTUD7B	Q6GQQ9	rs192984583	0.00155848	-0.522552	0.0769144	10.9622	1.09094e-11	OTUD7B	OTUD7B	ENSG00000264522	missense_variant
3	56849749	T	C	3	56815721	OTUD7B	Q6GQQ9	rs1354034	0.589019	0.0749681	0.0062057	32.8733	1.33875e-33	-	ARHGEF3	ENSG00000163947	intron_variant,non_coding_transcript_variant
5	131804347	C	A	5	132468655	OTUD7B	Q6GQQ9	rs2248116	0.590115	0.0439558	0.00624682	11.7053	1.97106e-12	-	Y_RNA	ENSG00000202533	downstream_gene_variant
8	106581528	A	T	8	105569300	OTUD7B	Q6GQQ9	rs6993770	0.291748	-0.0535558	0.00667136	15.003	9.93116e-16	-	ZFPM2	ENSG00000169946	intron_variant
3	56849749	T	C	3	56815721	OXCT1	P55809	rs1354034	0.589183	0.0455392	0.00633542	12.1822	6.57355e-13	-	ARHGEF3	ENSG00000163947	intron_variant,non_coding_transcript_variant
5	41884903	T	A	5	41884801	OXCT1	P55809	rs6451582	0.258482	0.0529879	0.00721609	12.6802	2.08833e-13	OXCT1	-	ENSG00000286164	downstream_gene_variant
5	131694077	T	C	5	132358384	OXCT1	P55809	rs4705938	0.458979	-0.0442293	0.00630384	11.6423	2.27877e-12	-	MIR3936HG	ENSG00000233006	intron_variant,non_coding_transcript_variant
7	106373646	C	T	7	106733200	OXCT1	P55809	rs342298	0.449176	-0.0547756	0.00624147	17.7714	1.69278e-18	-	-	ENSG00000243797	upstream_gene_variant
8	106581528	A	T	8	105569300	OXCT1	P55809	rs6993770	0.291844	-0.0549908	0.00680924	15.1741	6.6973e-16	-	ZFPM2	ENSG00000169946	intron_variant
10	65104500	A	G	10	63344740	OXCT1	P55809	rs7896518	0.422692	0.0516076	0.0063344	15.4289	3.72477e-16	-	JMJD1C	ENSG00000171988	intron_variant
12	54717508	T	TTTCTC	12	54323724	OXCT1	P55809	rs60822569	0.568899	0.0473006	0.00636312	12.9758	1.0573e-13	-	COPZ1	ENSG00000111481	upstream_gene_variant
2	11712075	G	T	2	11571949	OXT	P01178	rs13028479	0.537234	0.0628861	0.00575214	27.0943	8.04822e-28	-	GREB1	ENSG00000196208	intron_variant
2	27752463	G	A	2	27529596	OXT	P01178	rs11127048	0.620534	-0.059146	0.00589496	22.9633	1.08818e-23	-	-	-	intergenic_variant
6	52629980	A	G	6	52765182	OXT	P01178	rs6458867	0.64725	0.0465927	0.00587882	14.6436	2.27196e-15	-	GSTA2	ENSG00000244067	upstream_gene_variant
6	130365128	C	T	6	130043983	OXT	P01178	rs9375697	0.561341	0.0471219	0.00571826	15.7661	1.71356e-16	-	L3MBTL3	ENSG00000198945	intron_variant
6	151991200	G	C	6	151670065	OXT	P01178	rs1293953	0.300378	-0.0419894	0.00617993	10.9638	1.08693e-11	-	ESR1	ENSG00000091831	intron_variant,non_coding_transcript_variant
7	73020337	C	G	7	73606007	OXT	P01178	rs3812316	0.123071	-0.105711	0.0085491	34.3942	4.0346e-35	-	MLXIPL	ENSG00000009950	missense_variant
7	99332948	T	G	7	99735325	OXT	P01178	rs45446698	0.0398123	-0.122022	0.0144016	16.6207	2.39497e-17	-	CYP3A7	ENSG00000160870	upstream_gene_variant
8	126506694	G	A	8	125494452	OXT	P01178	rs112875651	0.377922	-0.0688518	0.00589726	30.768	1.70608e-31	-	-	ENSG00000253111	intron_variant,non_coding_transcript_variant
10	65133822	A	G	10	63374062	OXT	P01178	rs7923609	0.466669	0.050106	0.00562617	18.276	5.29663e-19	-	MIR1296	ENSG00000221063	upstream_gene_variant
10	94839642	G	A	10	93079885	OXT	P01178	rs2068888	0.450354	-0.0409192	0.00566465	12.2956	5.06291e-13	-	CYP26A1	ENSG00000095596	downstream_gene_variant
11	16247860	GTGTTTTTTTTGTTTTTGTTTT	G	11	16226314	OXT	P01178	rs778571122	0.394677	-0.0390562	0.00576073	10.9194	1.20393e-11	-	SOX6	ENSG00000110693	intron_variant
14	24871926	C	T	14	24402720	OXT	P01178	rs11621792	0.438819	0.0396359	0.00573095	11.3333	4.64195e-12	-	NYNRIN	ENSG00000205978	intron_variant
15	43950699	A	T	15	43658501	OXT	P01178	rs141866277	0.0230891	-0.152787	0.0188105	15.3402	4.56878e-16	-	CATSPER2	ENSG00000166762	intron_variant,non_coding_transcript_variant
15	63792221	A	AGGTTTT	15	63500022	OXT	P01178	rs144268704	0.324445	-0.0422874	0.00608216	11.4457	3.58344e-12	-
16	83980529	C	G	16	83946924	OXT	P01178	rs4782568	0.442051	0.0508518	0.0057167	18.2347	5.82505e-19	-	OSGIN1	ENSG00000140961	intron_variant,non_coding_transcript_variant
17	46149680	G	A	17	48072318	OXT	P01178	rs9905800	0.113964	-0.0600883	0.00887935	10.8817	1.31311e-11	-	CBX1	ENSG00000108468	intron_variant
19	41353107	T	C	19	40847202	OXT	P01178	rs56113850	0.569245	-0.0386534	0.00569115	10.9558	1.10713e-11	-	CYP2A6	ENSG00000255974	intron_variant
20	3049890	T	G	20	3069244	OXT	P01178	rs877172	0.321331	0.612939	0.00692026	1705.55	0	OXT	OXT	ENSG00000101405	upstream_gene_variant
20	43042364	C	T	20	44413724	OXT	P01178	rs1800961	0.0301531	-0.144584	0.0175196	15.8101	1.54846e-16	-	HNF4A	ENSG00000101076	missense_variant
21	16339172	G	C	21	14966851	OXT	P01178	rs2229742	0.100352	0.0667911	0.00934591	12.0507	8.89816e-13	-	NRIP1	ENSG00000180530	missense_variant
2	27598097	T	C	2	27375230	P4HB	P07237	rs4665972	0.617531	-0.0453529	0.00636359	11.9887	1.02636e-12	-	EIF2B4	ENSG00000115211	upstream_gene_variant
2	216303053	A	G	2	215438330	P4HB	P07237	rs3910516	0.738957	0.0674885	0.00699259	21.3145	4.8473e-22	-	FN1	ENSG00000115414	upstream_gene_variant
3	56849749	T	C	3	56815721	P4HB	P07237	rs1354034	0.589033	0.0553658	0.00624356	18.1267	7.46965e-19	-	ARHGEF3	ENSG00000163947	intron_variant,non_coding_transcript_variant
7	106367604	A	C	7	106727158	P4HB	P07237	rs342290	0.443743	-0.0478479	0.00617049	14.0515	8.88178e-15	-	-	ENSG00000243797	intron_variant,non_coding_transcript_variant
8	106581528	A	T	8	105569300	P4HB	P07237	rs6993770	0.291635	-0.0460021	0.00671703	11.1273	7.45933e-12	-	ZFPM2	ENSG00000169946	intron_variant
12	54712308	G	A	12	54318524	P4HB	P07237	rs10876550	0.572604	0.0427846	0.00623927	11.1538	7.01778e-12	-	RNU6-950P	ENSG00000207381	upstream_gene_variant
14	94838142	G	T	14	94371805	P4HB	P07237	rs112635299	0.0199953	0.195417	0.0218588	18.4098	3.89224e-19	-	SERPINA1	ENSG00000197249	downstream_gene_variant
17	79785516	T	G	17	81827640	P4HB	P07237	rs9675127	0.195709	0.0874241	0.00773784	28.8733	1.33875e-29	P4HB	MCRIP1	ENSG00000225663	intron_variant
2	224874874	G	A	2	224010157	PACS2	Q86VP3	rs13412535	0.222411	0.076751	0.00737494	24.6376	2.30356e-25	-	SERPINE2	ENSG00000135919	intron_variant
3	56849749	T	C	3	56815721	PACS2	Q86VP3	rs1354034	0.588576	0.0684438	0.00623658	27.2955	5.06407e-28	-	ARHGEF3	ENSG00000163947	intron_variant,non_coding_transcript_variant
5	131708877	T	C	5	132373185	PACS2	Q86VP3	rs10060615	0.454981	-0.0427823	0.00623885	11.1541	7.01294e-12	-	MIR3936HG	ENSG00000233006	upstream_gene_variant
10	64901792	A	AT	10	63142032	PACS2	Q86VP3	rs150230220	0.302483	0.0537995	0.00673361	14.8688	1.3527e-15	-	NRBF2	ENSG00000148572	intron_variant
14	105759840	T	C	14	105293503	PACS2	Q86VP3	rs7149013	0.290612	0.17598	0.00676002	148.672	2.12814e-149	PACS2	BRF1	ENSG00000185024	intron_variant
1	17425829	G	T	1	17099334	PADI2	Q9Y2J8	rs2235910	0.611514	0.128391	0.00645704	87.2503	5.61953e-88	PADI2	PADI2	ENSG00000117115	intron_variant
1	17674402	C	T	1	17347907	PADI4	Q9UM07	rs2240336	0.421803	-0.253334	0.00618248	366.31	0	PADI4	PADI4	ENSG00000159339	intron_variant
2	85893741	G	A	2	85666618	PAEP	P09466	rs1130866	0.521408	-0.0339604	0.00453554	13.1541	7.01294e-14	-	SFTPB	ENSG00000168878	missense_variant,splice_region_variant
9	138471928	G	A	9	135580082	PAEP	P09466	rs9409964	0.184432	0.869309	0.00705434	3299.72	0	PAEP	LINC01502	ENSG00000237339	intron_variant,non_coding_transcript_variant
19	36659337	A	G	19	36168435	PAEP	P09466	rs10402367	0.519644	-0.0420451	0.00454079	19.6871	2.05542e-20	-	-	ENSG00000267005	downstream_gene_variant
2	204743409	G	A	2	203878686	PAFAH1B3	Q15102	rs7565213	0.471421	-0.0430034	0.00617337	11.4865	3.26212e-12	-	CTLA4	ENSG00000163599	downstream_gene_variant
6	32512754	G	A	6	32544977	PAFAH1B3	Q15102	rs71534539	0.472488	-0.128319	0.00680023	78.6944	2.02116e-79	-	RNU1-61P	ENSG00000251916	downstream_gene_variant
8	81285139	G	T	8	80372904	PAFAH1B3	Q15102	rs10957978	0.635944	0.0643941	0.00642079	22.9444	1.13658e-23	-	-	ENSG00000253238	intron_variant,non_coding_transcript_variant
10	8102404	G	T	10	8060441	PAFAH1B3	Q15102	rs71481756	0.0871873	0.0815162	0.0109107	13.0998	7.94694e-14	-	GATA3	ENSG00000107485	intron_variant
1	26303228	G	A	1	25976737	PAFAH2	Q99487	rs150853838	0.00364718	-0.587582	0.0543747	26.4923	3.21884e-27	PAFAH2	PAFAH2	ENSG00000158006	missense_variant
3	56849749	T	C	3	56815721	PAFAH2	Q99487	rs1354034	0.589154	0.0513607	0.00632925	15.3129	4.86519e-16	-	ARHGEF3	ENSG00000163947	intron_variant,non_coding_transcript_variant
9	99090173	G	GGACT	9	96327891	PAFAH2	Q99487	rs149672562	0.235488	-0.0515661	0.00730856	11.7648	1.7187e-12	-	SLC35D2	ENSG00000130958	intron_variant
3	56849749	T	C	3	56815721	PAG1	Q9NWQ8	rs1354034	0.589153	0.0446824	0.00630845	11.8504	1.41124e-12	-	ARHGEF3	ENSG00000163947	intron_variant,non_coding_transcript_variant
6	32487593	T	G	6	32519816	PAG1	Q9NWQ8	rs142795234	0.580641	0.0521116	0.00702262	12.9331	1.16654e-13	-	HLA-DRB5	ENSG00000198502	intron_variant
8	82043998	T	A	8	81131763	PAG1	Q9NWQ8	rs17578845	0.353957	-0.0715932	0.00650281	27.4639	3.43637e-28	PAG1	-	-	intergenic_variant
12	111884608	T	C	12	111446804	PAG1	Q9NWQ8	rs3184504	0.538868	-0.0752249	0.00630698	32.0688	8.53493e-33	-	SH2B3	ENSG00000111252	missense_variant
15	58680639	T	C	15	58388440	PAG1	Q9NWQ8	rs2414578	0.393049	-0.0526718	0.00635251	15.9514	1.11841e-16	-	ALDH1A2	ENSG00000128918	intron_variant,non_coding_transcript_variant
16	56990716	C	A	16	56956804	PAG1	Q9NWQ8	rs247617	0.321186	-0.072345	0.00663504	26.9549	1.10943e-27	-	-	-	intergenic_variant
17	76130575	A	T	17	78134494	PAG1	Q9NWQ8	rs7208422	0.486628	-0.0783811	0.00618466	36.0811	8.2966e-37	-	TMC8	ENSG00000167895	missense_variant
19	16523443	AAT	A	19	16412632	PAG1	Q9NWQ8	-	0.16939	0.0614678	0.00837448	12.6701	2.13747e-13	-	EPS15L1	ENSG00000127527	intron_variant
8	9031995	C	G	8	9174485	PAGR1	Q9BTK6	rs13257521	0.206729	0.0827086	0.00770381	26.1617	6.89128e-27	-	PPP1R3B-DT	ENSG00000248538	intron_variant,non_coding_transcript_variant
12	111973358	A	G	12	111535554	PAGR1	Q9BTK6	rs597808	0.5378	-0.0493973	0.0063578	14.1037	7.8759e-15	-	ATXN2	ENSG00000204842	intron_variant
6	32521341	G	A	6	32553564	PAIP2B	Q9ULR5	rs114029309	0.657774	-0.0558752	0.00752104	12.9615	1.0927e-13	-	RNU1-61P	ENSG00000251916	upstream_gene_variant
3	56849749	T	C	3	56815721	PAK4	O96013	rs1354034	0.588754	0.0491796	0.0063564	13.9923	1.01789e-14	-	ARHGEF3	ENSG00000163947	intron_variant,non_coding_transcript_variant
12	54717508	T	TTTCTC	12	54323724	PAK4	O96013	rs60822569	0.569905	0.0545221	0.00637944	16.8968	1.26824e-17	-	COPZ1	ENSG00000111481	upstream_gene_variant
1	223864380	G	T	1	223676678	PALM	O75781	rs150394890	0.00812647	0.255501	0.032894	14.0962	8.01309e-15	-	-	-	intergenic_variant
2	27730940	T	C	2	27508073	PALM	O75781	rs1260326	0.615769	0.0510074	0.0060453	16.4893	3.24116e-17	-	GCKR	ENSG00000084734	missense_variant,splice_region_variant
7	151411494	G	T	7	151714408	PALM	O75781	rs73728279	0.272442	0.0477711	0.00659816	12.3482	4.48539e-13	-	PRKAG2	ENSG00000106617	intron_variant
16	20392332	G	A	16	20381010	PALM	O75781	rs77924615	0.190566	-0.0536721	0.00753741	11.9693	1.07325e-12	-	PDILT	ENSG00000169340	intron_variant
19	719295	C	G	19	719295	PALM	O75781	rs12610821	0.0624265	0.306414	0.0123792	134.534	2.92415e-135	PALM	PALM	ENSG00000099864	intron_variant
19	45411941	T	C	19	44908684	PALM	O75781	rs429358	0.158774	0.184301	0.00800875	116.456	3.49945e-117	-	APOE	ENSG00000130203	missense_variant
9	112544702	A	T	9	109782422	PALM2	Q8IXS6	rs2795054	0.754019	-0.220081	0.00694301	219.785	1.64059e-220	PALM2AKAP2	PALM2AKAP2	ENSG00000157654	intron_variant
22	44324727	C	G	22	43928847	PALM2	Q8IXS6	rs738409	0.215018	0.0505308	0.0070415	12.1445	7.16968e-13	-	PNPLA3	ENSG00000100344	missense_variant
6	32597095	A	T	6	32629318	PALM3	A6NDB9	rs9271947	0.385383	-0.0846091	0.00683548	34.4633	3.44112e-35	-	HLA-DQA1	ENSG00000196735	intron_variant
1	110470764	G	A	1	109928142	PAM	P19021	rs333947	0.147382	-0.0626386	0.00762437	15.6754	2.11154e-16	-	CSF1	ENSG00000184371	intron_variant
1	179571862	T	C	1	179602727	PAM	P19021	rs150816167	0.0415641	0.105491	0.0137194	13.8295	1.48081e-14	-	TDRD5	ENSG00000162782	intron_variant
3	58405636	TTAAG	T	3	58419909	PAM	P19021	-	0.36307	0.0421887	0.00567803	12.9647	1.08468e-13	-	PXK	ENSG00000168297	intron_variant
5	102346866	C	G	5	103011162	PAM	P19021	rs149802978	0.0496915	-1.10347	0.0139518	1360.36	0	PAM	PAM	ENSG00000145730	intron_variant
6	32427179	A	T	6	32459402	PAM	P19021	rs1548306	0.669117	0.0471895	0.00578246	15.4778	3.32813e-16	-	HLA-DRB9	ENSG00000196301	downstream_gene_variant
10	17875857	T	G	10	17833858	PAM	P19021	rs56278466	0.659632	0.100664	0.0057111	68.8089	1.55274e-69	-	MRC1	ENSG00000260314	intron_variant
10	71221047	A	C	10	69461291	PAM	P19021	rs1900464	0.458322	-0.0427595	0.00546753	14.2793	5.25654e-15	-	TSPAN15	ENSG00000099282	intron_variant
12	7669168	C	T	12	7516572	PAM	P19021	rs6488398	0.962071	-0.112653	0.0149889	13.2473	5.65848e-14	-	-	-	intergenic_variant
19	45413233	G	T	19	44909976	PAM	P19021	rs1065853	0.0823063	0.0735189	0.00974139	13.3515	4.45143e-14	-	APOC1	ENSG00000130208	upstream_gene_variant
19	54759361	T	C	19	54255498	PAM	P19021	rs12975366	0.388902	-0.0730848	0.00556002	38.7387	1.82516e-39	-	LILRB5	ENSG00000105609	missense_variant
2	27730940	T	C	2	27508073	PAMR1	Q6UXH9	rs1260326	0.615822	-0.0495015	0.00564078	17.7698	1.69903e-18	-	GCKR	ENSG00000084734	missense_variant,splice_region_variant
2	107398946	A	T	2	106782490	PAMR1	Q6UXH9	rs1374999	0.430468	-0.0390161	0.00552293	11.7923	1.61324e-12	-	-	-	intergenic_variant
6	31940897	A	G	6	31973120	PAMR1	Q6UXH9	rs389884	0.124885	-0.218435	0.00842726	147.403	3.95367e-148	-	SKIC2	ENSG00000204351	downstream_gene_variant
6	160997118	A	T	6	160576086	PAMR1	Q6UXH9	rs74617384	0.0757579	0.0712584	0.0105168	10.9071	1.23851e-11	-	LPA	ENSG00000198670	intron_variant
7	73016400	A	G	7	73602070	PAMR1	Q6UXH9	rs56383788	0.194148	-0.0520809	0.00691635	13.295	5.06991e-14	-	MLXIPL	ENSG00000009950	intron_variant
11	35456061	T	C	11	35434513	PAMR1	Q6UXH9	rs61736408	0.158031	-0.481066	0.00807515	772.533	0	PAMR1	PAMR1	ENSG00000149090	missense_variant,splice_region_variant
11	126232385	C	T	11	126362490	PAMR1	Q6UXH9	rs3967200	0.138505	-0.0772263	0.00855946	18.7349	1.8412e-19	-	ST3GAL4	ENSG00000110080	intron_variant
14	94844947	C	T	14	94378610	PAMR1	Q6UXH9	rs28929474	0.0192922	0.143765	0.0198542	12.3513	4.45349e-13	-	SERPINA1	ENSG00000197249	missense_variant
16	72105965	T	C	16	72072066	PAMR1	Q6UXH9	rs217184	0.190621	-0.0525471	0.00695653	13.3734	4.23253e-14	-	HPR	ENSG00000261701	intron_variant
2	61656056	C	G	2	61428921	PAPPA	Q13219	rs967968	0.513831	0.0692696	0.00586603	31.453	3.52371e-32	-	USP34	ENSG00000115464	intron_variant
2	103351736	G	A	2	102735277	PAPPA	Q13219	rs955915	0.231811	-0.0531734	0.00700168	13.5097	3.09243e-14	-	MFSD9	ENSG00000135953	intron_variant
2	227587795	C	G	2	226723079	PAPPA	Q13219	rs10187818	0.0529308	-0.0910072	0.0133515	11.0294	9.34545e-12	-	-	-	intergenic_variant
3	128316435	A	G	3	128597592	PAPPA	Q13219	rs4328821	0.111465	-0.119284	0.0093069	36.8788	1.3219e-37	-	-	-	intergenic_variant
4	103188709	C	T	4	102267552	PAPPA	Q13219	rs13107325	0.0709323	0.102192	0.0114721	18.284	5.19996e-19	-	SLC39A8	ENSG00000138821	missense_variant
7	2446680	A	T	7	2407045	PAPPA	Q13219	rs7808353	0.16349	-0.0729157	0.00797183	19.2313	5.87084e-20	-	CHST12	ENSG00000136213	intron_variant
8	61650831	A	T	8	60738272	PAPPA	Q13219	rs7846314	0.19504	-0.0543084	0.00741678	12.6133	2.43613e-13	-	CHD7	ENSG00000171316	intron_variant
9	118342600	T	C	9	115580321	PAPPA	Q13219	rs117448041	0.0194109	0.209037	0.021585	21.4542	3.51399e-22	PAPPA	-	ENSG00000228714	intron_variant,non_coding_transcript_variant
9	136149709	AC	A	9	133274293	PAPPA	Q13219	-	0.173267	-0.0555863	0.00782721	11.9092	1.23254e-12	-	ABO	ENSG00000175164	intron_variant
11	46704106	G	T	11	46682556	PAPPA	Q13219	rs9704782	0.265278	-0.0579869	0.0067314	17.153	7.03072e-18	-	ARHGAP1	ENSG00000175220	intron_variant
11	57159376	T	C	11	57391903	PAPPA	Q13219	rs550729	0.729524	0.255534	0.00666939	320.454	0	-	PRG2	ENSG00000186652	upstream_gene_variant
12	111884608	T	C	12	111446804	PAPPA	Q13219	rs3184504	0.539125	-0.0418612	0.0059579	11.6731	2.12276e-12	-	SH2B3	ENSG00000111252	missense_variant
15	101788260	A	G	15	101248055	PAPPA	Q13219	rs72768600	0.131827	-0.0663902	0.00867041	13.7208	1.90195e-14	-	CHSY1	ENSG00000131873	intron_variant
16	88567333	C	T	16	88500925	PAPPA	Q13219	rs74035509	0.0836637	0.0900326	0.0107161	16.3562	4.40352e-17	-	ZFPM1	ENSG00000179588	intron_variant
17	56272501	C	A	17	58195140	PAPPA	Q13219	rs35617692	0.0110117	0.247079	0.027916	18.0611	8.6876e-19	-	EPX	ENSG00000121053	stop_gained
19	4547371	C	G	19	4547359	PAPPA	Q13219	rs8105192	0.511877	0.0433528	0.00599971	12.3027	4.98081e-13	-	SEMA6B	ENSG00000167680	intron_variant
21	36406114	A	T	21	35033817	PAPPA	Q13219	rs56358585	0.0677527	-0.0803573	0.0117472	11.103	7.8886e-12	-	RUNX1	ENSG00000159216	intron_variant
21	39854478	C	T	21	38482555	PAPPA	Q13219	rs58030288	0.0107364	-0.210963	0.0286766	12.7244	1.88625e-13	-	ERG	ENSG00000157554	intron_variant
10	35060501	G	A	10	34771573	PARD3	Q8TEW0	rs9418120	0.273381	0.0718759	0.0069951	24.0401	9.11801e-25	PARD3	PARD3	ENSG00000148498	intron_variant
1	8023586	C	T	1	7963526	PARK7	Q99497	rs34157438	0.166286	0.206164	0.00812277	141.389	4.08319e-142	PARK7	PARK7	ENSG00000116288	intron_variant
3	56849749	T	C	3	56815721	PARK7	Q99497	rs1354034	0.588868	0.0497471	0.00614022	15.2665	5.41377e-16	-	ARHGEF3	ENSG00000163947	intron_variant,non_coding_transcript_variant
8	106581528	A	T	8	105569300	PARK7	Q99497	rs6993770	0.291548	-0.0446101	0.0066036	10.8464	1.4243e-11	-	ZFPM2	ENSG00000169946	intron_variant
10	64901792	A	AT	10	63142032	PARK7	Q99497	rs150230220	0.302206	0.0509122	0.00663107	13.791	1.61808e-14	-	NRBF2	ENSG00000148572	intron_variant
12	54717508	T	TTTCTC	12	54323724	PARK7	Q99497	rs60822569	0.569825	0.0508712	0.00617109	15.7766	1.67263e-16	-	COPZ1	ENSG00000111481	upstream_gene_variant
12	111833788	G	A	12	111395984	PARK7	Q99497	rs10774624	0.536602	-0.0460874	0.00619275	13.0041	9.90604e-14	-	LINC02356	ENSG00000257595	intron_variant,non_coding_transcript_variant
17	27798179	A	AAT	17	29471161	PARK7	Q99497	rs113334146	0.485494	-0.0433805	0.00622535	11.494	3.20627e-12	-	TAOK1	ENSG00000160551	intron_variant
1	226589958	G	A	1	226402257	PARP1	P09874	rs1805404	0.150498	-0.156066	0.00838141	76.6597	2.18927e-77	PARP1	PARP1	ENSG00000143799	synonymous_variant
6	32585199	A	G	6	32617422	PARP1	P09874	rs13213821	0.261571	0.0470988	0.00691367	11.0178	9.59843e-12	-	-	-	intergenic_variant
12	111973358	A	G	12	111535554	PARP1	P09874	rs597808	0.537972	-0.0435547	0.0061238	11.9428	1.14078e-12	-	ATXN2	ENSG00000204842	intron_variant
19	54326212	G	T	19	53822958	PARP1	P09874	rs62143206	0.214847	0.155573	0.00733604	99.0813	8.29278e-100	-	NLRP12	ENSG00000142405	intron_variant
8	106581528	A	T	8	105569300	PAXX	Q9BUH6	rs6993770	0.292109	-0.0533471	0.00665382	14.967	1.07895e-15	-	ZFPM2	ENSG00000169946	intron_variant
9	139896164	A	G	9	137001712	PAXX	Q9BUH6	-	0.687978	-0.165781	0.0066096	138.106	7.8343e-139	PAXX	-	-	TF_binding_site_variant
12	54717508	T	TTTCTC	12	54323724	PAXX	Q9BUH6	rs60822569	0.56959	0.0436815	0.00621343	11.6855	2.063e-12	-	COPZ1	ENSG00000111481	upstream_gene_variant
12	111973358	A	G	12	111535554	PAXX	Q9BUH6	rs597808	0.537407	-0.0536624	0.00620487	17.2823	5.22035e-18	-	ATXN2	ENSG00000204842	intron_variant
8	27716355	C	G	8	27858838	PBK	Q96KB5	rs7824054	0.666282	0.0486006	0.00674818	12.2268	5.93198e-13	PBK	-	-	intergenic_variant
10	70038894	A	G	10	68279137	PBLD	P30039	rs61854835	0.246961	0.576259	0.00719723	1394.06	0	PBLD	PBLD	ENSG00000108187	downstream_gene_variant
1	154878845	C	CT	1	154906369	PBXIP1	Q96AQ6	rs35704440	0.378393	0.0509609	0.00635605	14.9676	1.07746e-15	PBXIP1	-	-	intergenic_variant
14	94844947	C	T	14	94378610	PBXIP1	Q96AQ6	rs28929474	0.019343	0.159095	0.0217919	12.543	2.86418e-13	-	SERPINA1	ENSG00000197249	missense_variant
19	45413233	G	T	19	44909976	PBXIP1	Q96AQ6	rs1065853	0.0820607	0.0782903	0.0108418	12.2877	5.15585e-13	-	APOC1	ENSG00000130208	upstream_gene_variant
14	106370370	C	T	14	105904512	PCARE	A6NGG8	rs141575023	0.134851	0.231888	0.00932463	135.786	1.63682e-136	-	IGHD3-10	ENSG00000211923	missense_variant
9	117148430	G	T	9	114386150	PCBD1	P61457	rs10733608	0.483926	-0.0492009	0.00603685	15.4393	3.63664e-16	-	AKNA	ENSG00000106948	intron_variant
10	72648422	G	T	10	70888665	PCBD1	P61457	rs2630336	0.363661	-0.186106	0.00627745	192.428	3.7325e-193	PCBD1	PCBD1	ENSG00000166228	upstream_gene_variant
10	101924418	T	C	10	100164661	PCBD1	P61457	rs10883451	0.477532	-0.0502933	0.00609366	15.8125	1.53993e-16	-	ERLIN1	ENSG00000107566	intron_variant
12	7592194	T	C	12	7439598	PCBD1	P61457	rs61748920	0.0513452	0.260465	0.0136992	79.8765	1.32892e-80	-	CD163L1	ENSG00000177675	intron_variant
14	94838142	G	T	14	94371805	PCBD1	P61457	rs112635299	0.0201571	0.151856	0.0212005	12.1023	7.90133e-13	-	SERPINA1	ENSG00000197249	downstream_gene_variant
16	72105965	T	C	16	72072066	PCBD1	P61457	rs217184	0.190782	-0.0727414	0.00758436	21.0592	8.72569e-22	-	HPR	ENSG00000261701	intron_variant
19	19460541	G	C	19	19349732	PCBD1	P61457	rs73001065	0.0684037	0.0946041	0.0118956	14.7394	1.82222e-15	-	MAU2	ENSG00000129933	intron_variant
22	44324855	G	A	22	43928975	PCBD1	P61457	rs3747207	0.212842	0.0827164	0.00726092	29.3389	4.58247e-30	-	PNPLA3	ENSG00000100344	intron_variant
3	56849749	T	C	3	56815721	PCBP2	Q15366	rs1354034	0.589019	0.05722	0.00622334	19.4236	3.77051e-20	-	ARHGEF3	ENSG00000163947	intron_variant,non_coding_transcript_variant
7	106367604	A	C	7	106727158	PCBP2	Q15366	rs342290	0.44393	-0.0463659	0.00614695	13.3376	4.59621e-14	-	-	ENSG00000243797	intron_variant,non_coding_transcript_variant
10	64901792	A	AT	10	63142032	PCBP2	Q15366	rs150230220	0.301931	0.0492757	0.00672181	12.6403	2.28929e-13	-	NRBF2	ENSG00000148572	intron_variant
12	54712308	G	A	12	54318524	PCBP2	Q15366	rs10876550	0.572031	0.0483685	0.00621409	14.1521	7.04531e-15	PCBP2	RNU6-950P	ENSG00000207381	upstream_gene_variant
19	45413233	G	T	19	44909976	PCBP2	Q15366	rs1065853	0.0821146	0.0868778	0.0109897	14.5734	2.67055e-15	-	APOC1	ENSG00000130208	upstream_gene_variant
1	179526214	C	T	1	179557079	PCDH1	Q08174	rs61747728	0.0366494	0.130606	0.0156927	16.0657	8.59607e-17	-	NPHS2	ENSG00000116218	missense_variant
5	141263088	A	G	5	141883523	PCDH1	Q08174	rs1124066	0.589357	0.0779119	0.00607137	36.9682	1.07597e-37	PCDH1	-	ENSG00000287726	non_coding_transcript_exon_variant
7	94953895	G	A	7	95324583	PCDH1	Q08174	rs705379	0.465873	0.0535299	0.00605419	18.0259	9.42106e-19	-	PON1	ENSG00000005421	upstream_gene_variant
9	95840256	A	G	9	93077974	PCDH1	Q08174	rs1131773	0.157929	0.0666418	0.00823861	15.2206	6.01728e-16	-	SUSD3	ENSG00000157303	missense_variant
9	136131322	G	T	9	133255935	PCDH1	Q08174	rs8176746	0.0715286	0.229708	0.0116071	86.4436	3.60081e-87	-	ABO	ENSG00000175164	missense_variant
10	17875857	T	G	10	17833858	PCDH1	Q08174	rs56278466	0.659388	0.0585144	0.00625344	20.0866	8.19219e-21	-	MRC1	ENSG00000260314	intron_variant
10	82265271	A	G	10	80505515	PCDH1	Q08174	rs9633740	0.805687	0.0631274	0.00751505	16.3507	4.45964e-17	-	TSPAN14	ENSG00000108219	intron_variant
12	50656518	C	T	12	50262735	PCDH1	Q08174	rs34833957	0.295031	0.052516	0.00655168	14.9604	1.09547e-15	-	LIMA1	ENSG00000050405	intron_variant
14	106483584	T	C	14	21737747	PCDH1	Q08174	rs58534292	0.643976	-0.125378	0.00627033	88.2194	6.03393e-89	-	TRAV4	ENSG00000211778	downstream_gene_variant
14	106451027	A	G	14	105984940	PCDH1	Q08174	rs7153425	0.62661	-0.131818	0.00633097	95.5546	2.78869e-96	-	IGHV1-2	ENSG00000211934	downstream_gene_variant
3	98402969	C	T	3	98684125	PCDH12	Q9NPG4	rs11927405	0.432855	-0.0919896	0.00597046	52.8361	1.45848e-53	-	-	-	intergenic_variant
3	122013465	C	T	3	122294618	PCDH12	Q9NPG4	rs73186030	0.128881	0.119068	0.00874731	41.4684	3.40095e-42	-	CASR	ENSG00000036828	downstream_gene_variant
5	141336264	G	T	5	141956699	PCDH12	Q9NPG4	rs164075	0.527519	0.32452	0.0061811	600.377	0	PCDH12	PCDH12	ENSG00000113555	missense_variant
6	32546866	T	C	6	32579089	PCDH12	Q9NPG4	rs9269693	0.543714	-0.0459266	0.00611493	13.2301	5.88708e-14	-	HLA-DRB1	ENSG00000196126	3_prime_UTR_variant
9	136141870	C	T	9	133266456	PCDH12	Q9NPG4	rs2519093	0.18203	-0.269525	0.00768778	268.544	2.85759e-269	-	ABO	ENSG00000175164	intron_variant
10	71180926	G	A	10	69421170	PCDH12	Q9NPG4	rs10823370	0.477172	-0.0403687	0.00586851	11.2195	6.03254e-12	-	TACR2	ENSG00000075073	upstream_gene_variant
17	7069412	G	A	17	7166093	PCDH12	Q9NPG4	rs186021206	0.00604638	0.351715	0.0414275	16.6844	2.06824e-17	-	-	-	intergenic_variant
19	45322744	A	G	19	44819487	PCDH12	Q9NPG4	rs1135062	0.2924	-0.0706805	0.00642758	27.4007	3.97466e-28	-	BCAM	ENSG00000187244	missense_variant
20	52742306	C	G	20	54125767	PCDH12	Q9NPG4	rs8121940	0.198205	-0.0534633	0.00732253	12.5448	2.85233e-13	-	-	-	regulatory_region_variant
1	161568886	A	G	1	161599096	PCDH17	O14917	rs61801825	0.0811755	0.0762299	0.0104273	12.5752	2.6595e-13	-	FCGR2C	ENSG00000244682	intron_variant
2	27730940	T	C	2	27508073	PCDH17	O14917	rs1260326	0.615702	0.0437798	0.00577692	13.4561	3.49865e-14	-	GCKR	ENSG00000084734	missense_variant,splice_region_variant
3	58408679	G	A	3	58422952	PCDH17	O14917	rs11721168	0.367364	0.0531899	0.00587167	18.8795	1.31978e-19	-	PDHB	ENSG00000168291	downstream_gene_variant
3	98380726	G	A	3	98661882	PCDH17	O14917	rs10804683	0.463549	-0.0397851	0.00568576	11.5835	2.60916e-12	-	WWP1P1	ENSG00000244153	downstream_gene_variant
6	32604599	G	A	6	32636822	PCDH17	O14917	rs9272364	0.308042	0.0507534	0.00611491	15.9823	1.0416e-16	-	HLA-DQA1	ENSG00000196735	upstream_gene_variant
8	10732082	A	G	8	10874572	PCDH17	O14917	rs77753174	0.165263	-0.0537131	0.00763088	11.7128	1.93731e-12	-	-	-	intergenic_variant
9	136131315	C	G	9	133255928	PCDH17	O14917	rs8176747	0.0712984	0.645774	0.0112929	711.934	0	-	ABO	ENSG00000175164	missense_variant
10	17875857	T	G	10	17833858	PCDH17	O14917	rs56278466	0.659441	0.109972	0.00592614	76.1464	7.13839e-77	-	MRC1	ENSG00000260314	intron_variant
11	61588305	A	G	11	61820833	PCDH17	O14917	rs174564	0.33729	0.0465057	0.00594534	14.2848	5.19039e-15	-	FADS1	ENSG00000149485	upstream_gene_variant
11	126305495	G	A	11	126435600	PCDH17	O14917	rs11603123	0.0313545	0.169798	0.0160764	25.3494	4.47301e-26	-	KIRREL3	ENSG00000149571	intron_variant
12	111884608	T	C	12	111446804	PCDH17	O14917	rs3184504	0.539083	-0.0807615	0.00572471	44.4669	3.41271e-45	-	SH2B3	ENSG00000111252	missense_variant
13	60033271	C	G	13	59459137	PCDH17	O14917	rs7333078	0.389483	0.344676	0.00607737	700.317	0	PCDH17	-	-	regulatory_region_variant
17	7106378	G	A	17	7203059	PCDH17	O14917	rs200489612	0.00492471	0.398351	0.0434344	19.3304	4.67305e-20	-	DLG4	ENSG00000132535	splice_polypyrimidine_tract_variant,intron_variant
19	49253517	G	A	19	48750260	PCDH17	O14917	rs146216905	0.000519414	0.853155	0.122758	11.437	3.65595e-12	-	FUT1	ENSG00000174951	missense_variant
22	39853740	G	A	22	39457735	PCDH17	O14917	rs113200473	0.754025	-0.0703104	0.00667883	25.1896	6.46249e-26	-	MGAT3	ENSG00000128268	intron_variant
1	109817590	G	T	1	109274968	PCDH7	O60245	rs12740374	0.221605	-0.0886349	0.00724482	33.6904	2.03986e-34	-	PSRC1	ENSG00000134222	downstream_gene_variant
4	30837143	C	T	4	30835521	PCDH7	O60245	rs1374657	0.289907	-0.118399	0.00666051	69.9673	1.0782e-70	PCDH7	PCDH7	ENSG00000169851	intron_variant
4	187139939	A	G	4	186218785	PCDH7	O60245	rs12331618	0.513112	0.0499088	0.00605977	15.7497	1.77951e-16	-	-	-	intergenic_variant
5	176842474	T	C	5	177415473	PCDH7	O60245	rs2731672	0.730623	0.0551044	0.00684315	15.0909	8.11148e-16	-	F12	ENSG00000131187	intron_variant,non_coding_transcript_variant
6	32601019	G	A	6	32633242	PCDH7	O60245	rs9272154	0.352236	0.0501928	0.00648458	14.0037	9.91517e-15	-	HLA-DQA1	ENSG00000196735	upstream_gene_variant
19	45414399	C	A	19	44911142	PCDH7	O60245	rs72654473	0.111999	0.075	0.00947637	14.6049	2.4837e-15	-	APOC1	ENSG00000130208	upstream_gene_variant
3	186677936	G	T	3	186960148	PCDH9	Q9HC56	rs6444188	0.641587	0.0682583	0.00603693	28.9156	1.21451e-29	-	ST6GAL1	ENSG00000073849	intron_variant
7	73026151	A	T	7	73611821	PCDH9	Q9HC56	rs13234378	0.123774	-0.0700582	0.00873145	14.9887	1.02636e-15	-	MLXIPL	ENSG00000009950	intron_variant
8	9183102	A	AAGAAGAAAGGG	8	9325592	PCDH9	Q9HC56	rs199922514	0.907137	-0.0704893	0.00994757	11.8603	1.37943e-12	-	PPP1R3B-DT	ENSG00000248538	intron_variant,non_coding_transcript_variant
9	100716140	A	T	9	97953858	PCDH9	Q9HC56	rs10984506	0.349145	-0.0563231	0.00606561	19.7939	1.60731e-20	-	-	-	intergenic_variant
10	17875857	T	G	10	17833858	PCDH9	Q9HC56	rs56278466	0.658921	0.043702	0.00605792	12.265	5.4325e-13	-	MRC1	ENSG00000260314	intron_variant
10	63739860	T	A	10	61980101	PCDH9	Q9HC56	rs10761598	0.626816	-0.0434388	0.00597588	12.4412	3.62076e-13	-	ARID5B	ENSG00000150347	intron_variant
10	104313377	C	T	10	102553620	PCDH9	Q9HC56	rs11591681	0.305291	-0.0458313	0.00627939	12.5367	2.90603e-13	-	SUFU	ENSG00000107882	intron_variant
11	61542006	GA	G	11	61774534	PCDH9	Q9HC56	-	0.338953	0.0675924	0.00616644	27.2319	5.86273e-28	-	MYRF	ENSG00000124920	intron_variant
11	126239285	C	G	11	126369390	PCDH9	Q9HC56	rs7103461	0.138436	-0.0625645	0.00840383	13.0127	9.71181e-14	-	ST3GAL4	ENSG00000110080	intron_variant
12	112007756	C	T	12	111569952	PCDH9	Q9HC56	rs653178	0.538745	-0.0543694	0.0058864	19.5938	2.548e-20	-	ATXN2	ENSG00000204842	intron_variant
12	121423376	G	A	12	120985573	PCDH9	Q9HC56	rs7970695	0.620213	0.0777641	0.00594478	38.3742	4.22474e-39	-	HNF1A-AS1	ENSG00000241388	upstream_gene_variant
13	67794402	A	AT	13	67220270	PCDH9	Q9HC56	rs5804316	0.887078	-0.335258	0.00948177	273.125	7.49894e-274	PCDH9	PCDH9	ENSG00000184226	intron_variant
16	88535591	C	T	16	88469183	PCDH9	Q9HC56	rs36024491	0.327149	0.0472735	0.00624432	13.4302	3.71364e-14	-	MIR5189	ENSG00000263456	downstream_gene_variant
17	7069412	G	A	17	7166093	PCDH9	Q9HC56	rs186021206	0.00606117	0.662159	0.0408218	58.4436	3.60081e-59	-	-	-	intergenic_variant
19	49227256	C	T	19	48723999	PCDH9	Q9HC56	rs12979891	0.517333	0.0482223	0.00585047	15.7729	1.68694e-16	-	MAMSTR	ENSG00000176909	upstream_gene_variant
22	44324730	C	T	22	43928850	PCDH9	Q9HC56	rs738408	0.215253	0.0554836	0.00698272	14.7147	1.92886e-15	-	PNPLA3	ENSG00000100344	synonymous_variant
2	27730940	T	C	2	27508073	PCDHB15	Q9Y5E8	rs1260326	0.615872	0.0406065	0.00591129	11.1904	6.4506e-12	-	GCKR	ENSG00000084734	missense_variant,splice_region_variant
2	231332343	C	T	2	230467628	PCDHB15	Q9Y5E8	rs1622980	0.843543	-0.0930139	0.00793483	31.0085	9.80618e-32	-	SP100	ENSG00000067066	intron_variant
3	101242751	A	G	3	101523907	PCDHB15	Q9Y5E8	rs13088318	0.325416	-0.0504097	0.00615361	15.5898	2.57158e-16	-	FAM172BP	ENSG00000175841	downstream_gene_variant
5	140561768	C	T	5	141182193	PCDHB15	Q9Y5E8	rs2740584	0.236756	-0.406133	0.00723595	685.918	0	PCDHB15	PCDHB9	ENSG00000177839	upstream_gene_variant
9	136137657	C	T	9	133262254	PCDHB15	Q9Y5E8	rs8176693	0.0701508	0.0875156	0.0112625	14.1071	7.81448e-15	-	ABO	ENSG00000175164	intron_variant
10	135044009	G	A	10	133230505	PCDHB15	Q9Y5E8	rs11599284	0.123711	0.119386	0.00911156	38.4978	3.17834e-39	-	UTF1	ENSG00000171794	missense_variant
12	111826477	A	AAATT	12	111388673	PCDHB15	Q9Y5E8	rs111338191	0.543395	-0.0419853	0.00592228	11.8706	1.3471e-12	-	HSPA8P14	ENSG00000257539	downstream_gene_variant
19	58717025	A	G	19	58205658	PCDHB15	Q9Y5E8	rs260416	0.112816	0.0625326	0.00909923	11.1994	6.3183e-12	-	ZNF274	ENSG00000171606	intron_variant
6	32493146	G	A	6	32525369	PCNA	P12004	rs371337007	0.649832	-0.0508019	0.00746961	10.9838	1.03801e-11	-	HLA-DRB5	ENSG00000198502	intron_variant
7	100226665	C	T	7	100629042	PCOLCE	Q15113	rs4548095	0.642711	0.169415	0.00999805	63.6772	2.10281e-64	PCOLCE	TFR2	ENSG00000106327	intron_variant
6	31266090	G	A	6	31298313	PCSK7	Q16549	rs4406273	0.092821	0.119263	0.0103836	29.808	1.55597e-30	-	LINC02571	ENSG00000256166	intron_variant,non_coding_transcript_variant
11	117081763	C	G	11	117211047	PCSK7	Q16549	rs171052	0.248862	-0.374762	0.00726744	579.243	0	PCSK7	TAGLN	ENSG00000149591	downstream_gene_variant
1	55505647	G	T	1	55039974	PCSK9	Q8NBP7	rs11591147	0.0164514	-1.12113	0.0233527	502.268	0	PCSK9	PCSK9	ENSG00000169174	missense_variant
2	21269241	T	A	2	21046369	PCSK9	Q8NBP7	rs547186	0.49372	0.0677812	0.00588128	30.0051	9.88325e-31	-	APOB	ENSG00000084674	upstream_gene_variant
2	27730940	T	C	2	27508073	PCSK9	Q8NBP7	rs1260326	0.61575	-0.068989	0.00599779	29.8919	1.28263e-30	-	GCKR	ENSG00000084734	missense_variant,splice_region_variant
4	69468698	ATAGAGGAAGGCCACTGTCTCCTGCCTGCCCCTGGGAACTGAATGTC	A	4	68602980	PCSK9	Q8NBP7	-	0.738919	-0.0507892	0.00753185	10.81	1.54882e-11	-	-	-	intergenic_variant
8	126504383	CCACCAT	C	8	125492141	PCSK9	Q8NBP7	-	0.607715	-0.0655203	0.00644862	23.5258	2.97989e-24	-	-	ENSG00000253111	intron_variant,non_coding_transcript_variant
10	64914016	T	TA	10	63154256	PCSK9	Q8NBP7	rs35751397	0.464807	0.0419224	0.00581646	12.2443	5.69771e-13	-	NRBF2	ENSG00000148572	3_prime_UTR_variant
11	61592362	A	G	11	61824890	PCSK9	Q8NBP7	rs174566	0.342423	0.081094	0.00612467	39.291	5.11682e-40	-	FADS2	ENSG00000134824	upstream_gene_variant
11	75456580	A	T	11	75745535	PCSK9	Q8NBP7	rs695112	0.166703	-0.0638594	0.00793692	15.0673	8.56446e-16	-	RN7SL786P	ENSG00000263993	downstream_gene_variant
15	58678720	T	C	15	58386521	PCSK9	Q8NBP7	rs261290	0.652635	-0.0540944	0.00612783	17.9711	1.06881e-18	-	ALDH1A2	ENSG00000128918	intron_variant,non_coding_transcript_variant
19	11192193	A	T	19	11081517	PCSK9	Q8NBP7	rs61194703	0.122523	-0.0910585	0.00889055	23.8917	1.28322e-24	-	SMARCA4	ENSG00000127616	downstream_gene_variant
19	19379549	C	T	19	19268740	PCSK9	Q8NBP7	rs58542926	0.0743653	-0.12467	0.0110875	28.6065	2.47457e-29	-	TM6SF2	ENSG00000213996	missense_variant
19	45412079	C	T	19	44908822	PCSK9	Q8NBP7	rs7412	0.082286	-0.0843613	0.0104784	15.0856	8.21107e-16	-	APOE	ENSG00000130203	missense_variant
3	56849749	T	C	3	56815721	PCYT2	Q99447	rs1354034	0.589347	0.0734297	0.00626009	31.0474	8.96603e-32	-	ARHGEF3	ENSG00000163947	intron_variant,non_coding_transcript_variant
5	131708877	T	C	5	132373185	PCYT2	Q99447	rs10060615	0.454735	-0.0497957	0.00625786	14.7549	1.75833e-15	-	MIR3936HG	ENSG00000233006	upstream_gene_variant
7	106372622	T	C	7	106732176	PCYT2	Q99447	rs342294	0.45107	-0.0486111	0.00613986	14.6149	2.42717e-15	-	-	ENSG00000243797	intron_variant,non_coding_transcript_variant
8	106581528	A	T	8	105569300	PCYT2	Q99447	rs6993770	0.291824	-0.0849258	0.00673154	35.7641	1.72147e-36	-	ZFPM2	ENSG00000169946	intron_variant
10	65104500	A	G	10	63344740	PCYT2	Q99447	rs7896518	0.422479	0.0609031	0.00625873	21.6525	2.22587e-22	-	JMJD1C	ENSG00000171988	intron_variant
17	79931971	T	C	17	81974095	PCYT2	Q99447	rs760092612	0.000516992	-1.30623	0.163261	14.9081	1.23566e-15	PCYT2	ASPSCR1	ENSG00000169696	upstream_gene_variant
3	56849749	T	C	3	56815721	PDAP1	Q13442	rs1354034	0.589233	0.0758219	0.00625688	33.0725	8.46253e-34	-	ARHGEF3	ENSG00000163947	intron_variant,non_coding_transcript_variant
7	106367636	G	A	7	106727190	PDAP1	Q13442	rs67036916	0.444562	-0.0476185	0.00617249	13.916	1.21339e-14	-	-	ENSG00000243797	intron_variant,non_coding_transcript_variant
10	65104500	A	G	10	63344740	PDAP1	Q13442	rs7896518	0.422785	0.050915	0.00625264	15.4138	3.85656e-16	-	JMJD1C	ENSG00000171988	intron_variant
12	54692061	A	G	12	54298277	PDAP1	Q13442	rs6580980	0.582512	0.0529284	0.00630463	16.3324	4.65157e-17	-	NFE2	ENSG00000123405	intron_variant
19	55536595	G	A	19	55025227	PDAP1	Q13442	rs1613662	0.832199	0.0616554	0.00822745	13.1747	6.68806e-14	-	GP6	ENSG00000088053	missense_variant
1	44277548	C	T	1	43811876	PDCD1	Q15116	rs37471	0.338803	0.0755243	0.00619491	33.4614	3.45621e-34	-	ST3GAL3	ENSG00000126091	intron_variant
1	114377568	A	G	1	113834946	PDCD1	Q15116	rs2476601	0.905065	-0.0903429	0.0100627	18.5595	2.7574e-19	-	PTPN22	ENSG00000134242	missense_variant
1	179571862	T	C	1	179602727	PDCD1	Q15116	rs150816167	0.041456	0.109862	0.0149215	12.744	1.80302e-13	-	TDRD5	ENSG00000162782	intron_variant
2	243182484	C	T	2	122138	PDCD1	Q15116	rs376812565	0.64669	-0.0547952	0.00713625	13.7931	1.61027e-14	-	-	-	intergenic_variant
2	62560332	A	G	2	62333197	PDCD1	Q15116	rs4672505	0.63321	0.0526034	0.00621667	16.5791	2.63572e-17	-	-	ENSG00000228541	intron_variant,non_coding_transcript_variant
2	191958581	C	T	2	191093855	PDCD1	Q15116	rs10207044	0.145265	0.0627866	0.00858468	12.5855	2.59717e-13	-	STAT4	ENSG00000138378	intron_variant
2	204742934	G	T	2	203878211	PDCD1	Q15116	rs11571302	0.471119	-0.0574195	0.00601575	20.8656	1.3627e-21	-	CTLA4	ENSG00000163599	downstream_gene_variant
2	242801752	CG	C	2	241859600	PDCD1	Q15116	-	0.211877	-0.28481	0.007375	325.533	0	PDCD1	PDCD1	ENSG00000188389	upstream_gene_variant
3	169752951	C	T	3	170035163	PDCD1	Q15116	rs2160901	0.373884	-0.0553238	0.00618685	18.4184	3.81593e-19	-	GPR160	ENSG00000173890	upstream_gene_variant
6	31415876	TG	T	6	31448099	PDCD1	Q15116	-	0.289433	0.0610363	0.00651693	20.1222	7.54745e-21	-	LINC01149	ENSG00000230174	downstream_gene_variant
7	128783056	CT	C	7	129143002	PDCD1	Q15116	rs80318131	0.306006	0.0525255	0.00671162	14.2981	5.03385e-15	-	TSPAN33	ENSG00000158457	upstream_gene_variant
10	71182165	A	G	10	69422409	PDCD1	Q15116	rs35793747	0.247631	0.0821855	0.00685167	32.423	3.77572e-33	-	-	-	regulatory_region_variant
12	111884608	T	C	12	111446804	PDCD1	Q15116	rs3184504	0.538817	-0.102972	0.00598861	65.5352	2.91608e-66	-	SH2B3	ENSG00000111252	missense_variant
15	58770523	C	T	15	58478324	PDCD1	Q15116	rs7161799	0.0778352	0.129476	0.0110268	31.1097	7.76784e-32	-	LIPC-AS1	ENSG00000259293	intron_variant,non_coding_transcript_variant
15	70035415	G	T	15	69743076	PDCD1	Q15116	rs11072115	0.481019	0.044235	0.00590024	13.1856	6.52229e-14	-	DRAIC	ENSG00000245750	intron_variant,non_coding_transcript_variant
17	7069412	G	A	17	7166093	PDCD1	Q15116	rs186021206	0.00601183	0.573934	0.0417543	42.266	5.42001e-43	-	-	-	intergenic_variant
17	47423912	TCAAA	T	17	49346550	PDCD1	Q15116	-	0.3618	-0.0460273	0.00613137	13.2177	6.05759e-14	-	ZNF652	ENSG00000198740	intron_variant
17	79220224	G	C	17	81246424	PDCD1	Q15116	rs2725405	0.436847	0.0603077	0.00599522	23.0778	8.35988e-24	-	SLC38A10	ENSG00000157637	missense_variant
19	10743353	CT	C	19	10632677	PDCD1	Q15116	-	0.783987	-0.0812768	0.007218	28.686	2.06063e-29	-	SLC44A2	ENSG00000129353	intron_variant
19	49209339	T	C	19	48706082	PDCD1	Q15116	rs2548459	0.523496	0.0468059	0.0059214	14.5704	2.68906e-15	-	FUT2	ENSG00000176920	downstream_gene_variant
1	44277918	GA	G	1	43812246	PDCD1LG2	Q9BQ51	-	0.274247	0.0603401	0.00564404	25.9499	1.12228e-26	-	ST3GAL3	ENSG00000126091	intron_variant
3	98416900	G	T	3	98698056	PDCD1LG2	Q9BQ51	rs10935473	0.433437	-0.450325	0.00545332	1482.77	0	-	-	-	intergenic_variant
5	131812897	T	TTTTG	5	132477205	PDCD1LG2	Q9BQ51	rs112125244	0.289567	-0.045007	0.00561544	14.9576	1.10255e-15	-	IRF1	ENSG00000125347	downstream_gene_variant
6	31395954	T	G	6	31428177	PDCD1LG2	Q9BQ51	rs374074536	0.278229	0.0468891	0.00612035	13.7347	1.84204e-14	-	-	-	intergenic_variant
8	9183596	A	G	8	9326086	PDCD1LG2	Q9BQ51	rs4841132	0.909027	-0.0592256	0.00874985	10.8864	1.29897e-11	-	PPP1R3B-DT	ENSG00000248538	non_coding_transcript_exon_variant
9	5514839	T	C	9	5514839	PDCD1LG2	Q9BQ51	rs2381282	0.449557	0.580251	0.00587608	2119.53	0	PDCD1LG2	PDCD1LG2	ENSG00000197646	intron_variant
9	136149399	G	A	9	133273983	PDCD1LG2	Q9BQ51	rs507666	0.182772	-0.204189	0.00756305	159.81	1.54882e-160	-	ABO	ENSG00000175164	intron_variant
11	126234820	G	C	11	126364925	PDCD1LG2	Q9BQ51	rs78689694	0.131939	-0.0822383	0.00746099	27.5259	2.9792e-28	-	ST3GAL4	ENSG00000110080	intron_variant
12	111884608	T	C	12	111446804	PDCD1LG2	Q9BQ51	rs3184504	0.538943	-0.0476819	0.00511334	19.9548	1.10969e-20	-	SH2B3	ENSG00000111252	missense_variant
17	7069412	G	A	17	7166093	PDCD1LG2	Q9BQ51	rs186021206	0.0059504	0.905479	0.0359041	139.61	2.45471e-140	-	-	-	intergenic_variant
17	79218714	C	T	17	81244914	PDCD1LG2	Q9BQ51	rs2659005	0.436396	0.040818	0.00512676	14.7705	1.69629e-15	-	NDUFAF8	ENSG00000224877	downstream_gene_variant
21	42616731	T	C	21	41244804	PDCD1LG2	Q9BQ51	rs2837982	0.337393	0.0374237	0.00530978	11.7413	1.81426e-12	-	BACE2	ENSG00000182240	intron_variant
3	56849749	T	C	3	56815721	PDCD5	O14737	rs1354034	0.589216	0.057125	0.0059339	21.2107	6.15602e-22	-	ARHGEF3	ENSG00000163947	intron_variant,non_coding_transcript_variant
12	54717508	T	TTTCTC	12	54323724	PDCD5	O14737	rs60822569	0.569704	0.0526511	0.00596221	17.9833	1.0392e-18	-	COPZ1	ENSG00000111481	upstream_gene_variant
19	33072069	G	A	19	32581163	PDCD5	O14737	rs10402931	0.694	0.376049	0.00667091	691.887	0	PDCD5	PDCD5	ENSG00000105185	upstream_gene_variant
1	57384297	G	A	1	56918624	PDCD6	O75340	rs676705	0.360083	-0.0541775	0.00464178	30.75	1.77828e-31	-	C8A	ENSG00000157131	downstream_gene_variant
5	299543	C	T	5	299428	PDCD6	O75340	rs9654451	0.12603	-1.5063	0.00931318	5682.74	0	PDCD6	PDCD6	ENSG00000249915	intron_variant
6	138729632	G	C	6	138408495	PDCD6	O75340	rs61257964	0.0707652	-0.0746024	0.00888093	16.3513	4.45349e-17	-	MARCKSL1P2	ENSG00000215878	upstream_gene_variant
10	65174698	G	GA	10	63414938	PDCD6	O75340	rs11438680	0.455706	0.0375433	0.00449191	16.1952	6.3797e-17	-	JMJD1C	ENSG00000171988	intron_variant
12	9242924	G	C	12	9090328	PDCD6	O75340	rs2193005	0.34439	-0.0596343	0.0046637	36.7121	1.94044e-37	-	A2M	ENSG00000175899	intron_variant
14	94838142	G	T	14	94371805	PDCD6	O75340	rs112635299	0.0201784	0.170687	0.0157587	26.6112	2.44794e-27	-	SERPINA1	ENSG00000197249	downstream_gene_variant
3	56849749	T	C	3	56815721	PDE5A	O76074	rs1354034	0.589014	0.0571138	0.00621633	19.3965	4.01328e-20	-	ARHGEF3	ENSG00000163947	intron_variant,non_coding_transcript_variant
4	120556362	A	G	4	119635207	PDE5A	O76074	rs58583086	0.622966	-0.158717	0.00634043	137.567	2.71019e-138	PDE5A	-	-	intergenic_variant
10	65104500	A	G	10	63344740	PDE5A	O76074	rs7896518	0.422616	0.0595544	0.0062125	21.0392	9.13692e-22	-	JMJD1C	ENSG00000171988	intron_variant
1	156873727	G	A	1	156903935	PDGFA	P04085	rs12407843	0.115472	0.0886192	0.00941796	20.3027	4.98081e-21	-	PEAR1	ENSG00000187800	synonymous_variant
1	248039451	C	T	1	247876149	PDGFA	P04085	rs3811444	0.3253	-0.0648189	0.00643143	23.1625	6.8786e-24	-	TRIM58	ENSG00000162722	missense_variant
3	18250509	C	A	3	18209017	PDGFA	P04085	rs7618405	0.204005	-0.0640679	0.00749311	16.9107	1.22829e-17	-	TBC1D5	ENSG00000131374	intron_variant,non_coding_transcript_variant
3	56849749	T	C	3	56815721	PDGFA	P04085	rs1354034	0.589112	-0.119371	0.00613888	83.4933	3.21144e-84	-	ARHGEF3	ENSG00000163947	intron_variant,non_coding_transcript_variant
3	124377326	T	G	3	124658479	PDGFA	P04085	rs56106611	0.0151442	-0.195533	0.0246078	14.7152	1.92664e-15	-	KALRN	ENSG00000160145	missense_variant
4	102800148	C	CA	4	101878991	PDGFA	P04085	rs34061204	0.403002	-0.0570413	0.0061318	19.8628	1.37151e-20	-	BANK1	ENSG00000153064	intron_variant
5	131705458	C	G	5	132369766	PDGFA	P04085	rs2631367	0.530416	0.0507808	0.00605984	16.2759	5.29785e-17	-	MIR3936	ENSG00000263597	upstream_gene_variant
6	31327701	T	G	6	31359924	PDGFA	P04085	rs9378249	0.0623115	-0.105309	0.0124397	16.5937	2.54859e-17	-	MIR6891	ENSG00000277402	upstream_gene_variant
6	163836376	C	T	6	163415344	PDGFA	P04085	rs2757578	0.333227	-0.0525111	0.00639814	15.6453	2.26308e-16	-	CAHM	ENSG00000270419	upstream_gene_variant
7	632194	C	T	7	592557	PDGFA	P04085	rs28391135	0.00367626	-0.58184	0.0511479	29.2572	5.53095e-30	PDGFA	PRKAR1B	ENSG00000188191	intron_variant
7	80236014	T	G	7	80606698	PDGFA	P04085	rs13236689	0.416968	0.0622607	0.00608061	23.8785	1.32282e-24	-	CD36	ENSG00000135218	intron_variant
8	106581528	A	T	8	105569300	PDGFA	P04085	rs6993770	0.291855	-0.174148	0.00661084	152.207	6.20869e-153	-	ZFPM2	ENSG00000169946	intron_variant
9	91446843	GACAGT	G	9	88831928	PDGFA	P04085	-	0.060263	-0.087086	0.0126931	11.1647	6.84384e-12	-	-	-	regulatory_region_variant
9	113312231	G	C	9	110549951	PDGFA	P04085	rs61751937	0.0275384	0.139607	0.0182711	13.6662	2.15675e-14	-	SVEP1	ENSG00000165124	missense_variant
9	135864436	C	G	9	132989049	PDGFA	P04085	rs60757417	0.0624353	-0.103589	0.0125797	15.7443	1.80177e-16	-	GFI1B	ENSG00000165702	splice_polypyrimidine_tract_variant,intron_variant
10	3139187	A	G	10	3096995	PDGFA	P04085	rs546615589	0.353935	-0.0473568	0.00655876	12.2853	5.18442e-13	-	PFKP	ENSG00000067057	intron_variant
10	65096250	C	T	10	63336490	PDGFA	P04085	rs10822159	0.412818	0.116652	0.00610358	80.6978	2.0054e-81	-	JMJD1C	ENSG00000171988	intron_variant
10	104336426	A	C	10	102576669	PDGFA	P04085	rs34377578	0.24431	0.0866202	0.0070413	34.0523	8.86543e-35	-	RPL23AP58	ENSG00000228657	upstream_gene_variant
12	6290630	A	G	12	6181464	PDGFA	P04085	rs4573747	0.471691	-0.0500671	0.00607135	15.7874	1.63155e-16	-	-	-	intergenic_variant
14	70653758	G	A	14	70187041	PDGFA	P04085	rs61978213	0.0401553	0.129402	0.0152019	16.768	1.70608e-17	-	SLC8A3	ENSG00000100678	intron_variant
15	65160392	T	A	15	64868193	PDGFA	P04085	rs59001897	0.184185	0.064925	0.0078654	15.8166	1.52546e-16	-	PLEKHO2	ENSG00000241839	downstream_gene_variant
16	28505660	G	C	16	28494339	PDGFA	P04085	rs151234	0.132352	0.0635119	0.00892998	11.9423	1.14209e-12	-	CLN3	ENSG00000188603	upstream_gene_variant
16	81870969	C	T	16	81837364	PDGFA	P04085	rs12445050	0.133949	0.103186	0.0088255	30.8527	1.40378e-31	-	PLCG2	ENSG00000197943	intron_variant
17	5203268	C	A	17	5299973	PDGFA	P04085	rs2641260	0.497325	0.0438149	0.00608434	12.2243	5.96623e-13	-	RABEP1	ENSG00000029725	intron_variant
19	55539072	T	G	19	55027704	PDGFA	P04085	rs892090	0.831894	0.164013	0.00808079	90.861	1.37721e-91	-	GP6-AS1	ENSG00000267265	intron_variant,non_coding_transcript_variant
20	19287904	G	A	20	19307260	PDGFA	P04085	rs6081565	0.349593	0.0792434	0.00631051	35.4411	3.6216e-36	-	SLC24A3	ENSG00000185052	intron_variant
21	36259324	A	G	21	34887027	PDGFA	P04085	rs111527738	0.0198114	0.153664	0.0214859	12.0674	8.56249e-13	-	RUNX1	ENSG00000159216	missense_variant
X	69701403	C	T	23	70481553	PDGFA	P04085	rs5980948	0.19448	0.0701735	0.00627493	28.307	4.93174e-29	-	DLG3	ENSG00000082458	intron_variant
X	99957238	G	C	23	100702242	PDGFA	P04085	rs1343214	0.35101	0.0472826	0.00517146	19.2165	6.07435e-20	-	SYTL4	ENSG00000102362	intron_variant
1	156873727	G	A	1	156903935	PDGFB	P01127	rs12407843	0.115647	0.0902208	0.00945817	20.8407	1.44311e-21	-	PEAR1	ENSG00000187800	synonymous_variant
2	224880498	T	C	2	224015781	PDGFB	P01127	rs68066031	0.221703	0.222213	0.00734705	200.219	6.03949e-201	-	SERPINE2	ENSG00000135919	intron_variant
2	241510903	G	A	2	240571486	PDGFB	P01127	rs78909033	0.128965	-0.0691367	0.00905791	13.6386	2.29826e-14	-	RNPEPL1	ENSG00000142327	intron_variant
3	18311412	G	A	3	18269920	PDGFB	P01127	rs7641175	0.786731	0.0538771	0.00735854	12.6111	2.4485e-13	-	TBC1D5	ENSG00000131374	intron_variant,non_coding_transcript_variant
3	47024495	G	T	3	46983005	PDGFB	P01127	rs11130112	0.575672	-0.0416308	0.00609147	11.084	8.24138e-12	-	NBEAL2	ENSG00000160796	intron_variant
3	56849749	T	C	3	56815721	PDGFB	P01127	rs1354034	0.589048	-0.0762186	0.0061592	34.4461	3.58014e-35	-	ARHGEF3	ENSG00000163947	intron_variant,non_coding_transcript_variant
3	124377326	T	G	3	124658479	PDGFB	P01127	rs56106611	0.0150788	-0.172087	0.0247647	11.434	3.68129e-12	-	KALRN	ENSG00000160145	missense_variant
4	102777542	TAAAG	T	4	101856385	PDGFB	P01127	rs755492124	0.396308	-0.0535826	0.00616548	17.4436	3.60081e-18	-	BANK1	ENSG00000153064	intron_variant
5	131722951	C	T	5	132387259	PDGFB	P01127	rs274555	0.405966	0.0490711	0.00621456	14.5411	2.87674e-15	-	SLC22A5	ENSG00000197375	intron_variant
6	31370367	G	A	6	31402590	PDGFB	P01127	rs3763288	0.0609494	-0.0983998	0.0125949	14.2519	5.59887e-15	-	MICA	ENSG00000204520	upstream_gene_variant
7	80236014	T	G	7	80606698	PDGFB	P01127	rs13236689	0.416877	0.0591903	0.00611258	21.4499	3.54895e-22	-	CD36	ENSG00000135218	intron_variant
8	106581528	A	T	8	105569300	PDGFB	P01127	rs6993770	0.291913	-0.131893	0.0066249	87.4655	3.42373e-88	-	ZFPM2	ENSG00000169946	intron_variant
9	91495135	C	T	9	88880220	PDGFB	P01127	rs61750929	0.0534463	-0.0957193	0.0134507	11.9551	1.10892e-12	-	-	-	regulatory_region_variant
9	99118445	G	A	9	96356163	PDGFB	P01127	rs11794772	0.258137	-0.0760295	0.00690234	27.4902	3.23445e-28	-	SLC35D2	ENSG00000130958	intron_variant
9	113312231	G	C	9	110549951	PDGFB	P01127	rs61751937	0.0274736	0.135607	0.0183919	12.7784	1.66571e-13	-	SVEP1	ENSG00000165124	missense_variant
9	135864436	C	G	9	132989049	PDGFB	P01127	rs60757417	0.0625175	-0.107517	0.0126334	16.7614	1.73221e-17	-	GFI1B	ENSG00000165702	splice_polypyrimidine_tract_variant,intron_variant
10	3139187	A	G	10	3096995	PDGFB	P01127	rs546615589	0.353413	-0.0489425	0.00658795	12.9612	1.09345e-13	-	PFKP	ENSG00000067057	intron_variant
10	65101207	G	C	10	63341447	PDGFB	P01127	rs10740118	0.413597	0.104741	0.00612867	64.7561	1.75348e-65	-	JMJD1C	ENSG00000171988	intron_variant
10	104336426	A	C	10	102576669	PDGFB	P01127	rs34377578	0.244234	0.0899232	0.00707175	36.3161	4.82948e-37	-	RPL23AP58	ENSG00000228657	upstream_gene_variant
12	6291665	CG	C	12	6182499	PDGFB	P01127	-	0.492175	-0.0506872	0.00607031	16.1659	6.82496e-17	-	-	-	intergenic_variant
14	70653758	G	A	14	70187041	PDGFB	P01127	rs61978213	0.040132	0.135721	0.0152726	18.2003	6.30522e-19	-	SLC8A3	ENSG00000100678	intron_variant
15	65160392	T	A	15	64868193	PDGFB	P01127	rs59001897	0.184168	0.0553828	0.00791368	11.5867	2.59e-12	-	PLEKHO2	ENSG00000241839	downstream_gene_variant
15	101993017	G	A	15	101452812	PDGFB	P01127	rs34257513	0.295174	0.0965927	0.00663114	47.3385	4.5867e-48	-	PCSK6	ENSG00000140479	intron_variant
16	81870969	C	T	16	81837364	PDGFB	P01127	rs12445050	0.133598	0.0943781	0.00887334	25.6939	2.02349e-26	-	PLCG2	ENSG00000197943	intron_variant
19	55539072	T	G	19	55027704	PDGFB	P01127	rs892090	0.832162	0.15524	0.00812448	80.6618	2.17871e-81	-	GP6-AS1	ENSG00000267265	intron_variant,non_coding_transcript_variant
20	19281291	C	T	20	19300647	PDGFB	P01127	rs3827978	0.350657	0.0828964	0.00633479	38.4018	3.96461e-39	-	SLC24A3	ENSG00000185052	intron_variant
X	69673464	C	T	23	70453614	PDGFB	P01127	rs28391150	0.188719	0.0701883	0.00640906	27.1843	6.54184e-28	-	RNU4-81P	ENSG00000200431	downstream_gene_variant
X	99936929	T	A	23	100681932	PDGFB	P01127	rs4827870	0.618748	-0.0473084	0.00517398	19.2186	6.04505e-20	-	SYTL4	ENSG00000102362	intron_variant
3	186458949	A	G	3	186741160	PDGFC	Q9NRA1	rs5030082	0.408325	-0.0517462	0.00629666	15.6844	2.06824e-16	-	KNG1	ENSG00000113889	intron_variant
4	157112728	A	G	4	156191576	PDGFC	Q9NRA1	rs2341218	0.307253	-0.0858988	0.00672994	36.5824	2.61577e-37	PDGFC	-	-	intergenic_variant
4	187150478	A	G	4	186229324	PDGFC	Q9NRA1	rs3775298	0.516897	-0.0874452	0.00622431	44.1071	7.81448e-45	-	KLKB1	ENSG00000164344	intron_variant
5	176840084	G	GC	5	177413083	PDGFC	Q9NRA1	rs75077631	0.717186	-0.0584639	0.00710047	15.7415	1.81343e-16	-	F12	ENSG00000131187	upstream_gene_variant
9	117083803	C	A	9	114321523	PDGFC	Q9NRA1	rs150611042	0.0688623	-0.459252	0.012685	286.285	5.188e-287	-	ORM1	ENSG00000229314	upstream_gene_variant
14	94844947	C	T	14	94378610	PDGFC	Q9NRA1	rs28929474	0.0192134	0.344089	0.0225645	51.7778	1.66802e-52	-	SERPINA1	ENSG00000197249	missense_variant
17	64228995	G	C	17	66232877	PDGFC	Q9NRA1	rs149394327	0.0294794	0.352489	0.0183623	81.4008	3.97375e-82	-	APOH	ENSG00000091583	upstream_gene_variant
19	45413233	G	T	19	44909976	PDGFC	Q9NRA1	rs1065853	0.0821099	0.183341	0.0111962	59.5422	2.86946e-60	-	APOC1	ENSG00000130208	upstream_gene_variant
19	54677001	G	C	19	54173307	PDGFC	Q9NRA1	rs626283	0.437741	-0.0431391	0.00628584	11.1708	6.74839e-12	-	TMC4	ENSG00000167608	upstream_gene_variant
1	161623025	G	C	1	161653235	PDGFRA	P16234	rs61804164	0.117322	0.139239	0.00924486	50.5356	2.9134e-51	-	-	-	intergenic_variant
2	62616186	T	A	2	62389051	PDGFRA	P16234	rs34659852	0.201395	0.0572277	0.00734607	14.1747	6.68806e-15	-	-	ENSG00000228541	intron_variant,non_coding_transcript_variant
3	58399338	A	ATCTT	3	58413611	PDGFRA	P16234	rs36024818	0.363262	0.0841136	0.00613311	42.0812	8.29469e-43	-	PXK	ENSG00000168297	intron_variant
3	98305560	A	G	3	98586716	PDGFRA	P16234	rs3762654	0.660018	-0.0444105	0.00616271	12.2404	5.7491e-13	-	CPOX	ENSG00000080819	intron_variant
4	55139771	T	C	4	54273604	PDGFRA	P16234	rs35597368	0.114406	-0.425154	0.00936027	449.747	0	PDGFRA	PDGFRA	ENSG00000134853	missense_variant
6	32295874	C	T	6	32328097	PDGFRA	P16234	rs6913664	0.483115	0.0566476	0.00586838	21.3212	4.77309e-22	-	HNRNPA1P2	ENSG00000237285	downstream_gene_variant
7	76060235	T	C	7	76430918	PDGFRA	P16234	rs887048	0.603842	0.0427824	0.00594864	12.1947	6.38705e-13	-	ZP3	ENSG00000188372	intron_variant
7	150218101	A	AAT	7	150521013	PDGFRA	P16234	rs142032527	0.2376	-0.0498495	0.00693976	12.1668	6.81083e-13	-	GIMAP7	ENSG00000179144	3_prime_UTR_variant
12	104000319	T	G	12	103606541	PDGFRA	P16234	rs1070073	0.681159	0.128552	0.00635417	90.2832	5.20955e-91	-	STAB2	ENSG00000136011	intron_variant
15	79229199	A	G	15	78936857	PDGFRA	P16234	rs12592898	0.868327	-0.0662065	0.00869325	13.5818	2.61939e-14	-	CTSH	ENSG00000103811	intron_variant
17	7069412	G	A	17	7166093	PDGFRA	P16234	rs186021206	0.00603624	0.348644	0.0414211	16.4134	3.86011e-17	-	-	-	intergenic_variant
19	7827576	T	C	19	7762690	PDGFRA	P16234	rs11260029	0.274896	-0.0465225	0.00660463	11.7284	1.86896e-12	-	CLEC4M	ENSG00000104938	upstream_gene_variant
21	42541202	A	T	21	41169275	PDGFRA	P16234	rs8134160	0.274852	0.0446932	0.00661889	10.8373	1.45445e-11	-	MIR3197	ENSG00000263681	downstream_gene_variant
22	44324730	C	T	22	43928850	PDGFRA	P16234	rs738408	0.214642	0.0543939	0.00707763	13.8164	1.52616e-14	-	PNPLA3	ENSG00000100344	synonymous_variant
1	5699106	CAGA	C	1	5639046	PDGFRB	P09619	-	0.00255393	0.322222	0.0448163	12.188	6.48634e-13	-	-	ENSG00000236948	intron_variant,non_coding_transcript_variant
1	12001552	T	A	1	11941495	PDGFRB	P09619	rs537599416	0.000778734	0.568071	0.0817976	11.4215	3.78879e-12	-	PLOD1	ENSG00000083444	intron_variant
1	30169593	GT	G	1	29696746	PDGFRB	P09619	rs749484588	0.00263175	0.304648	0.042067	12.3544	4.42181e-13	-	-	-	intergenic_variant
1	42262027	T	C	1	41796356	PDGFRB	P09619	rs7538636	0.999504	-0.695659	0.102025	11.0363	9.19814e-12	-	HIVEP3	ENSG00000127124	intron_variant
1	68481216	G	A	1	68015533	PDGFRB	P09619	rs115330158	0.0017458	0.370866	0.051798	12.0928	8.07607e-13	-	GNG12-AS1	ENSG00000232284	intron_variant,non_coding_transcript_variant
1	110283819	AG	A	1	109741197	PDGFRB	P09619	-	0.00163858	-0.370225	0.054223	11.0644	8.62184e-12	-	GSTM3	ENSG00000134202	upstream_gene_variant
1	112734010	A	G	1	112191388	PDGFRB	P09619	rs17029705	0.00262184	0.307616	0.0454527	10.8836	1.30737e-11	-	LINC02884	ENSG00000231246	intron_variant,non_coding_transcript_variant
1	152920860	G	A	1	152948384	PDGFRB	P09619	rs74874969	0.00208862	0.356704	0.0469272	13.5326	2.93359e-14	-	SPRR5	ENSG00000283227	intron_variant
1	187474358	G	T	1	187505226	PDGFRB	P09619	rs73050848	0.00356545	-0.307858	0.037362	15.7635	1.72385e-16	-	LINC01036	ENSG00000230426	intron_variant,non_coding_transcript_variant
1	247935571	A	G	1	247772269	PDGFRB	P09619	rs113727011	0.000936703	-0.500874	0.0686844	12.5165	3.04439e-13	-	OR9H1P	ENSG00000228336	intron_variant
2	1470636	G	T	2	1466864	PDGFRB	P09619	rs558152818	0.000680151	0.595291	0.0809729	12.7085	1.95659e-13	-	TPO	ENSG00000115705	intron_variant
2	37679518	A	G	2	37452375	PDGFRB	P09619	rs11901945	0.00298755	-0.319599	0.0437648	12.5495	2.82163e-13	-	-	-	intergenic_variant
2	41846813	A	G	2	41619673	PDGFRB	P09619	rs59901475	0.00231258	-0.307788	0.045297	10.965	1.08393e-11	-	-	-	intergenic_variant
2	72136064	C	T	2	71908934	PDGFRB	P09619	rs76293760	0.000859217	0.540127	0.0744762	12.3876	4.09638e-13	-	-	-	intergenic_variant
2	77688407	A	G	2	77461281	PDGFRB	P09619	rs13418879	0.000506199	-0.671717	0.0953604	11.7286	1.8681e-12	-	LRRTM4	ENSG00000176204	intron_variant
2	116673270	G	A	2	115915694	PDGFRB	P09619	rs79690627	0.00235777	-0.336938	0.0444608	13.4558	3.50106e-14	-	-	ENSG00000287451	intron_variant,non_coding_transcript_variant
2	121318294	G	C	2	120560718	PDGFRB	P09619	rs112324782	0.000799552	-0.549914	0.0798958	11.2317	5.86543e-12	-	-	ENSG00000232140	upstream_gene_variant
2	151712642	G	A	2	150856128	PDGFRB	P09619	rs112159130	0.000688617	-0.594135	0.082835	12.1329	7.36377e-13	-	-	-	intergenic_variant
2	157709716	G	A	2	156853204	PDGFRB	P09619	rs11900825	0.00198728	0.329042	0.0481582	11.0787	8.34257e-12	-	-	ENSG00000286889	intron_variant,non_coding_transcript_variant
3	36523418	C	T	3	36481926	PDGFRB	P09619	rs79715182	0.00215113	-0.303233	0.0445459	11.0021	9.95176e-12	-	STAC	ENSG00000144681	intron_variant
3	52544470	A	G	3	52510454	PDGFRB	P09619	rs9835659	0.978504	-0.114164	0.0137876	15.9102	1.2297e-16	-	STAB1	ENSG00000010327	missense_variant
3	71140565	C	T	3	71091414	PDGFRB	P09619	rs144409109	0.000714394	-0.595843	0.0873955	11.034	9.24698e-12	-	FOXP1	ENSG00000114861	intron_variant
3	76193961	A	G	3	76144810	PDGFRB	P09619	rs1516475	0.991974	0.20611	0.0275392	13.1429	7.19615e-14	-	ROBO2	ENSG00000185008	intron_variant
3	105837322	C	T	3	106118475	PDGFRB	P09619	rs73858310	0.00455463	-0.227083	0.0329943	11.2305	5.88166e-12	-	-	-	intergenic_variant
3	194567223	A	C	3	194846494	PDGFRB	P09619	-	0.00138477	0.42106	0.0611128	11.2531	5.58342e-12	-	-	-	intergenic_variant
4	58224155	G	A	4	57357989	PDGFRB	P09619	rs79521064	0.00140285	0.398701	0.0567019	11.6898	2.04268e-12	-	RPS26P24	ENSG00000243920	upstream_gene_variant
4	62608922	T	C	4	61743204	PDGFRB	P09619	rs149032314	0.00331138	0.274183	0.0381574	12.1745	6.69114e-13	-	ADGRL3	ENSG00000150471	intron_variant
4	74634641	GC	G	4	73768924	PDGFRB	P09619	-	0.00177987	-0.37102	0.0526084	11.7551	1.75752e-12	-	-	-	intergenic_variant
4	80617565	A	G	4	79696411	PDGFRB	P09619	rs115009151	0.00116491	0.440273	0.0629317	11.5796	2.63269e-12	-	LINC02469	ENSG00000248408	splice_acceptor_variant,non_coding_transcript_variant
4	110920956	C	T	4	109999800	PDGFRB	P09619	rs11569098	0.000988642	0.478941	0.0679497	11.7426	1.80884e-12	-	EGF	ENSG00000138798	missense_variant
4	181969695	T	C	4	181048542	PDGFRB	P09619	rs4438798	0.998048	-0.401701	0.0498244	15.1258	7.48514e-16	-	-	-	intergenic_variant
4	185657401	T	C	4	184736247	PDGFRB	P09619	rs6843881	0.999479	-0.628368	0.0914067	11.2059	6.22444e-12	-	CENPU	ENSG00000151725	upstream_gene_variant
5	149508544	C	G	5	150128981	PDGFRB	P09619	rs2304058	0.548219	1.1762	0.00618067	7866.37	0	PDGFRB	PDGFRB	ENSG00000113721	intron_variant
6	10269461	C	A	6	10269228	PDGFRB	P09619	rs116293192	0.000702107	0.587284	0.0773418	13.5062	3.11745e-14	-	-	-	regulatory_region_variant
6	20939734	T	A	6	20939503	PDGFRB	P09619	rs6939250	0.00204366	-0.345396	0.0474596	12.469	3.39625e-13	-	CDKAL1	ENSG00000145996	intron_variant
6	24579662	T	A	6	24579434	PDGFRB	P09619	rs550781135	0.00128413	0.445938	0.0637041	11.5923	2.55682e-12	-	KIAA0319	ENSG00000137261	intron_variant
6	73314784	A	G	6	72605056	PDGFRB	P09619	rs116100354	0.00139806	0.394205	0.0574424	11.17	6.76083e-12	-	-	-	intergenic_variant
6	82749732	G	A	6	82040015	PDGFRB	P09619	rs138628652	0.000628127	0.600478	0.0878329	11.091	8.10961e-12	-	LINC02542	ENSG00000226453	intron_variant,non_coding_transcript_variant
6	94528841	ATTTTTTTT	A	6	93819123	PDGFRB	P09619	rs773638780	0.014287	-0.153507	0.0217928	11.7284	1.86896e-12	-	-	-	regulatory_region_variant
6	112361654	G	A	6	112040451	PDGFRB	P09619	rs76499412	0.00163398	0.37256	0.0539421	11.3044	4.96135e-12	-	-	-	intergenic_variant
6	126024085	G	A	6	125702939	PDGFRB	P09619	rs531742988	0.000921933	0.488284	0.0719863	10.9292	1.17706e-11	-	HEY2-AS1	ENSG00000237742	intron_variant,non_coding_transcript_variant
6	148535817	C	T	6	148214681	PDGFRB	P09619	rs76182227	0.000934789	0.525155	0.0729478	12.2173	6.06317e-13	-	-	-	intergenic_variant
7	31390956	C	G	7	31351342	PDGFRB	P09619	rs148658781	0.00102296	-0.493162	0.0671778	12.6741	2.11787e-13	-	-	-	intergenic_variant
7	53285255	G	A	7	53217562	PDGFRB	P09619	rs148691647	0.00157683	0.382875	0.0526576	12.4476	3.5678e-13	-	-	-	intergenic_variant
7	87255907	T	C	7	87626591	PDGFRB	P09619	rs530181293	0.00208894	0.391644	0.0512519	13.6683	2.14635e-14	-	RUNDC3B	ENSG00000105784	upstream_gene_variant
7	130901708	C	A	7	131216949	PDGFRB	P09619	rs536686608	0.0012884	0.405138	0.0594467	11.0261	9.41673e-12	-	MKLN1	ENSG00000128585	intron_variant
7	154476217	G	A	7	154684507	PDGFRB	P09619	rs148139256	0.000644484	0.596136	0.0882576	10.8437	1.43318e-11	-	DPP6	ENSG00000130226	intron_variant
8	3645596	G	A	8	3788074	PDGFRB	P09619	rs78766265	0.000777743	-0.568047	0.0757652	13.1867	6.50579e-14	-	CSMD1	ENSG00000183117	intron_variant
8	19890180	T	G	8	20032669	PDGFRB	P09619	rs79067473	0.00258135	0.315729	0.0438205	12.2364	5.8023e-13	-	-	-	intergenic_variant
8	58349097	G	A	8	57436538	PDGFRB	P09619	rs73593755	0.000558379	0.642546	0.0901273	11.9962	1.00879e-12	-	-	-	intergenic_variant
8	122248603	T	G	8	121236363	PDGFRB	P09619	rs141507179	0.00125118	0.475078	0.0603172	14.4722	3.37132e-15	-	-	-	intergenic_variant
8	124655979	G	A	8	123643739	PDGFRB	P09619	rs74689089	0.000881373	0.483813	0.0712785	10.9432	1.13972e-11	-	KLHL38	ENSG00000175946	downstream_gene_variant
8	128649266	A	G	8	127637021	PDGFRB	P09619	rs149357062	0.00087905	0.527795	0.0736934	12.0997	7.94877e-13	-	-	ENSG00000286266	downstream_gene_variant
8	133514150	A	G	8	132501903	PDGFRB	P09619	rs76936277	0.000556741	0.671769	0.0901984	13.0223	9.49948e-14	-	-	-	intergenic_variant
9	32257281	C	T	9	32257283	PDGFRB	P09619	rs149541229	0.00125016	0.42821	0.062314	11.198	6.3387e-12	-	-	-	intergenic_variant
9	87856358	C	T	9	85241443	PDGFRB	P09619	rs57302884	0.00143663	0.427506	0.0582021	12.6872	2.05494e-13	-	-	-	intergenic_variant
9	113416010	A	G	9	110653730	PDGFRB	P09619	rs74656876	0.00430287	-0.240975	0.0342534	11.7008	1.99159e-12	-	-	-	intergenic_variant
9	123988321	T	C	9	121226043	PDGFRB	P09619	rs113149680	0.000507991	-0.66613	0.0955621	11.501	3.155e-12	-	GSN	ENSG00000148180	intron_variant,non_coding_transcript_variant
9	136149229	T	C	9	133273813	PDGFRB	P09619	rs505922	0.322811	0.0330262	0.00427166	13.9734	1.06316e-14	-	ABO	ENSG00000175164	intron_variant
9	140715167	G	C	9	137820715	PDGFRB	P09619	-	0.00435209	0.242255	0.0348379	11.449	3.55631e-12	-	EHMT1	ENSG00000181090	intron_variant
10	21687920	A	C	10	21398991	PDGFRB	P09619	rs74120947	0.000893981	0.472116	0.0699948	10.8153	1.53003e-11	-	MRM3P1	ENSG00000231553	downstream_gene_variant
10	24586137	T	C	10	24297208	PDGFRB	P09619	rs141103190	0.000934107	-0.557967	0.076147	12.6299	2.34477e-13	-	KIAA1217	ENSG00000120549	intron_variant
10	30998566	A	G	10	30709637	PDGFRB	P09619	rs112288039	0.00077334	0.540564	0.0757369	12.0217	9.51262e-13	-	SVIL2P	ENSG00000234814	intron_variant,non_coding_transcript_variant
10	35159273	T	A	10	34870345	PDGFRB	P09619	rs180993322	0.000518278	-0.632923	0.0915523	11.3245	4.73696e-12	-	SS18L2P1	ENSG00000232525	upstream_gene_variant
10	65369364	T	C	10	63609604	PDGFRB	P09619	rs112693058	0.00158538	-0.401762	0.0554899	12.3489	4.47816e-13	-	REEP3	ENSG00000165476	intron_variant
10	131580872	T	G	10	129782608	PDGFRB	P09619	rs150855314	0.00239625	-0.325174	0.0457732	11.9166	1.21171e-12	-	LINC02666	ENSG00000283141	upstream_gene_variant
11	23714335	T	C	11	23692789	PDGFRB	P09619	rs78439038	0.000518588	-0.61773	0.0902208	11.1221	7.54918e-12	-	-	-	regulatory_region_variant
11	126234820	G	C	11	126364925	PDGFRB	P09619	rs78689694	0.131805	-0.0669681	0.0059523	28.6391	2.29562e-29	-	ST3GAL4	ENSG00000110080	intron_variant
11	130070245	G	A	11	130200350	PDGFRB	P09619	rs193118730	0.000608127	-0.646461	0.0856806	13.3446	4.52272e-14	-	ST14	ENSG00000149418	intron_variant
12	26473975	G	A	12	26321042	PDGFRB	P09619	rs60572950	0.00230058	0.315645	0.0466311	10.8871	1.29688e-11	-	ITPR2-AS1	ENSG00000256234	intron_variant,non_coding_transcript_variant
12	104915253	G	C	12	104521475	PDGFRB	P09619	rs76446266	0.00103317	0.551473	0.0692867	14.7619	1.73021e-15	-	CHST11	ENSG00000171310	intron_variant
12	121443494	C	T	12	121005691	PDGFRB	P09619	rs113079014	0.00279032	-0.296985	0.0415595	12.049	8.93305e-13	-	HNF1A	ENSG00000135100	downstream_gene_variant
13	20956641	A	G	13	20382502	PDGFRB	P09619	rs114318609	0.00205205	0.326498	0.0468001	11.5189	3.02761e-12	-	-	-	intergenic_variant
13	28090728	G	T	13	27516591	PDGFRB	P09619	rs73444885	0.000933731	0.514978	0.0738427	11.5113	3.08106e-12	-	-	-	intergenic_variant
13	34280686	G	A	13	33706549	PDGFRB	P09619	rs57842800	0.00735717	0.194262	0.0285461	10.9961	1.00902e-11	-	-	-	intergenic_variant
13	54341347	A	G	13	53767212	PDGFRB	P09619	rs77937225	0.000743192	-0.522689	0.0767756	11.0045	9.89692e-12	-	-	ENSG00000287722	intron_variant,non_coding_transcript_variant
13	71979007	G	A	13	71404875	PDGFRB	P09619	rs114515981	0.000547022	0.759818	0.0991097	13.7524	1.76848e-14	-	-	-	intergenic_variant
14	46755004	A	G	14	46285801	PDGFRB	P09619	rs115374443	0.00177121	-0.371924	0.0494622	13.2593	5.50427e-14	-	LINC00871	ENSG00000258700	intron_variant,non_coding_transcript_variant
14	102730591	C	T	14	102264254	PDGFRB	P09619	rs76197082	0.000686993	0.576528	0.0831191	11.3948	4.02903e-12	-	MOK	ENSG00000080823	intron_variant
15	80731903	T	C	15	80439562	PDGFRB	P09619	rs116565642	0.000555153	0.612443	0.0868797	11.7452	1.79804e-12	-	ARNT2	ENSG00000172379	intron_variant
15	93688457	C	T	15	93145228	PDGFRB	P09619	rs7161847	0.00477085	0.301161	0.0352752	16.8627	1.37183e-17	-	-	-	regulatory_region_variant
16	25983306	T	C	16	25971985	PDGFRB	P09619	rs148132525	0.00150534	0.411641	0.0583974	11.7441	1.8026e-12	-	HS3ST4	ENSG00000182601	intron_variant
16	57082868	G	A	16	57048956	PDGFRB	P09619	rs116822922	0.000804203	0.573951	0.0796692	12.2336	5.83983e-13	-	NLRC5	ENSG00000140853	intron_variant
16	69415618	A	C	16	69381715	PDGFRB	P09619	rs116768921	0.00190234	-0.354057	0.0500365	11.8286	1.48388e-12	-	TERF2	ENSG00000132604	intron_variant
16	89357446	C	T	16	89291038	PDGFRB	P09619	rs34016116	0.000982032	-0.468704	0.0686406	11.0661	8.58816e-12	-	ANKRD11	ENSG00000167522	synonymous_variant
17	4817650	A	C	17	4914355	PDGFRB	P09619	rs143310689	0.0013828	0.415924	0.0588781	11.7916	1.61585e-12	-	CHRNE	ENSG00000108556	intron_variant
17	7069412	G	A	17	7166093	PDGFRB	P09619	rs186021206	0.00599905	0.41117	0.0284879	46.4947	3.20111e-47	-	-	-	intergenic_variant
17	29151826	C	A	17	30824808	PDGFRB	P09619	rs7213542	0.000985106	0.483697	0.0694878	11.4709	3.38143e-12	-	CRLF3	ENSG00000176390	upstream_gene_variant
17	71937217	G	A	17	73941078	PDGFRB	P09619	rs73351382	0.00200499	-0.37432	0.0533368	11.6478	2.25009e-12	-	-	ENSG00000285648	intron_variant,non_coding_transcript_variant
17	77153232	G	A	17	79157150	PDGFRB	P09619	rs73397986	0.00281232	-0.290949	0.042908	10.9225	1.19536e-11	-	RBFOX3	ENSG00000167281	intron_variant
18	36194409	G	A	18	38614445	PDGFRB	P09619	rs8095164	0.00202103	0.371475	0.0468033	14.6836	2.07205e-15	-	-	-	intergenic_variant
18	68357504	A	G	18	70690268	PDGFRB	P09619	rs76570004	0.000777894	0.597558	0.0817719	12.5656	2.71894e-13	-	-	-	intergenic_variant
18	73029086	A	G	18	75317131	PDGFRB	P09619	rs187535186	0.000523821	-0.730623	0.0988934	12.8266	1.49073e-13	-	-	-	intergenic_variant
20	54158911	G	A	20	55583853	PDGFRB	P09619	rs73282340	0.0019515	-0.36974	0.0505314	12.596	2.53513e-13	-	LINC01440	ENSG00000235166	intron_variant,non_coding_transcript_variant
21	21145528	A	C	21	19773214	PDGFRB	P09619	rs549305516	0.000991932	0.471529	0.0689438	11.0993	7.9561e-12	-	-	-	intergenic_variant
22	23933236	C	T	22	23591049	PDGFRB	P09619	rs114901863	0.000677907	-0.626034	0.0885037	11.8209	1.51043e-12	-	-	-	regulatory_region_variant
X	9922915	G	A	23	9954875	PDGFRB	P09619	rs113599457	0.00198765	-0.305757	0.0414226	12.8051	1.56639e-13	-	-	-	intergenic_variant
X	29144120	A	G	23	29126003	PDGFRB	P09619	rs73631634	0.000768237	-0.489147	0.0716173	11.0711	8.48985e-12	-	IL1RAPL1	ENSG00000169306	intron_variant
X	31894456	G	A	23	31876339	PDGFRB	P09619	rs139596440	0.00139797	-0.326134	0.0479543	10.9832	1.03944e-11	-	DMD	ENSG00000198947	intron_variant
X	84833620	A	G	23	85578615	PDGFRB	P09619	rs140153015	0.000832509	0.431877	0.0601763	12.1467	7.13346e-13	-	-	-	intergenic_variant
X	91116712	A	G	23	91861713	PDGFRB	P09619	rs61124955	0.00121448	0.354319	0.050321	11.7198	1.90634e-12	-	PCDH11X	ENSG00000102290	intron_variant
X	93456051	T	C	23	94201052	PDGFRB	P09619	rs808772	0.0076591	0.161673	0.022177	12.5091	3.09671e-13	-	-	-	intergenic_variant
X	124157626	C	T	23	125023777	PDGFRB	P09619	rs115658148	0.0011332	0.378935	0.0552261	11.1666	6.81397e-12	-	TENM1	ENSG00000009694	intron_variant
X	150949981	G	T	23	151781509	PDGFRB	P09619	rs148826687	0.000935179	-0.404414	0.0599669	10.8121	1.54135e-11	-	-	-	intergenic_variant
6	33055360	A	G	6	33087583	PDIA3	P30101	rs9501258	0.0125103	0.2162	0.0300599	12.1959	6.36942e-13	-	HLA-DPA2	ENSG00000231461	downstream_gene_variant
14	94838142	G	T	14	94371805	PDIA3	P30101	rs112635299	0.0201735	0.180609	0.0221061	15.5113	3.08106e-16	-	SERPINA1	ENSG00000197249	downstream_gene_variant
15	44119313	CA	C	15	43827115	PDIA3	P30101	-	0.276016	-0.0586133	0.0069732	16.3706	4.25991e-17	PDIA3	MFAP1	ENSG00000140259	upstream_gene_variant
3	56849749	T	C	3	56815721	PDIA4	P13667	rs1354034	0.589117	0.0671587	0.00624504	26.2457	5.67937e-27	-	ARHGEF3	ENSG00000163947	intron_variant,non_coding_transcript_variant
5	131686146	G	A	5	132350453	PDIA4	P13667	rs10058074	0.453029	-0.0438577	0.00623835	11.6861	2.06016e-12	-	MIR3936HG	ENSG00000233006	intron_variant,non_coding_transcript_variant
6	31274380	T	C	6	31306603	PDIA4	P13667	rs9264942	0.356894	0.0436958	0.00638914	11.0985	7.97076e-12	-	LINC02571	ENSG00000256166	upstream_gene_variant
7	106367604	A	C	7	106727158	PDIA4	P13667	rs342290	0.443977	-0.0446197	0.00616993	12.3218	4.7665e-13	-	-	ENSG00000243797	intron_variant,non_coding_transcript_variant
7	148727168	G	T	7	149030076	PDIA4	P13667	rs11974627	0.200401	-0.107661	0.00766185	44.1232	7.53009e-45	PDIA4	RNU6-650P	ENSG00000202528	upstream_gene_variant
12	54712308	G	A	12	54318524	PDIA4	P13667	rs10876550	0.571811	0.0477158	0.00623071	13.7244	1.88625e-14	-	RNU6-950P	ENSG00000207381	upstream_gene_variant
3	122833003	C	T	3	123114156	PDIA5	Q14554	rs3804749	0.578913	-0.246739	0.00643128	321.303	0	PDIA5	PDIA5	ENSG00000065485	intron_variant
6	31353435	C	G	6	31385658	PDIA5	Q14554	rs2844530	0.137431	0.286688	0.0090896	217.612	2.44343e-218	-	ZDHHC20P2	ENSG00000223702	downstream_gene_variant
7	134003154	A	AC	7	134318402	PDIA5	Q14554	rs11289014	0.477255	0.0698708	0.00621538	28.5939	2.54742e-29	-	SLC35B4	ENSG00000205060	upstream_gene_variant
20	19283272	T	C	20	19302628	PDIA5	Q14554	rs12481174	0.366301	0.0845543	0.00643824	38.6723	2.12667e-39	-	SLC24A3	ENSG00000185052	intron_variant
3	56849749	T	C	3	56815721	PDLIM5	Q96HC4	rs1354034	0.589019	0.0604671	0.00619456	21.7825	1.65006e-22	-	ARHGEF3	ENSG00000163947	intron_variant,non_coding_transcript_variant
7	106372219	C	G	7	106731773	PDLIM5	Q96HC4	rs342293	0.45422	-0.07509	0.00607377	34.3826	4.14381e-35	-	-	ENSG00000243797	intron_variant,non_coding_transcript_variant
8	106581528	A	T	8	105569300	PDLIM5	Q96HC4	rs6993770	0.291748	-0.0657204	0.0066588	22.2493	5.63248e-23	-	ZFPM2	ENSG00000169946	intron_variant
12	122216910	A	G	12	121779004	PDLIM5	Q96HC4	rs11553699	0.12995	-0.0812397	0.00944644	17.0986	7.96893e-18	-	TMEM120B	ENSG00000188735	3_prime_UTR_variant
3	56849749	T	C	3	56815721	PDLIM7	Q9NR12	rs1354034	0.589048	0.0573424	0.00616983	19.828	1.48594e-20	-	ARHGEF3	ENSG00000163947	intron_variant,non_coding_transcript_variant
7	106372219	C	G	7	106731773	PDLIM7	Q9NR12	rs342293	0.453993	-0.0740225	0.00605233	33.67	2.13796e-34	-	-	ENSG00000243797	intron_variant,non_coding_transcript_variant
12	122216910	A	G	12	121779004	PDLIM7	Q9NR12	rs11553699	0.130002	-0.0822228	0.00939884	17.6639	2.1682e-18	-	TMEM120B	ENSG00000188735	3_prime_UTR_variant
6	32602665	C	CT	6	32634888	PDP1	Q9P0J1	rs139299944	0.353782	0.0457014	0.00657942	11.4254	3.75491e-12	-	HLA-DQA1	ENSG00000196735	upstream_gene_variant
5	31638475	T	G	5	31638368	PDZD2	O15018	rs183711	0.915042	0.420018	0.0111101	312.028	0	PDZD2	PDZD2	ENSG00000133401	upstream_gene_variant
7	106372219	C	G	7	106731773	PDZD2	O15018	rs342293	0.45432	-0.0602961	0.00615024	21.9652	1.08343e-22	-	-	ENSG00000243797	intron_variant,non_coding_transcript_variant
12	54723028	G	A	12	54329244	PDZD2	O15018	rs6580981	0.476524	0.0781431	0.00628355	34.779	1.66341e-35	-	COPZ1	ENSG00000111481	intron_variant
1	145723739	A	C	1	145711327	PDZK1	Q5T2W1	rs1471633	0.517313	-0.114121	0.00619978	74.9392	1.15027e-75	PDZK1	PDZK1	ENSG00000174827	upstream_gene_variant
3	186338135	C	T	3	186620346	PDZK1	Q5T2W1	rs1900618	0.649513	0.128332	0.00647661	86.6527	2.22485e-87	-	HRG-AS1	ENSG00000197099	intron_variant,non_coding_transcript_variant
6	32609965	C	A	6	32642188	PDZK1	Q5T2W1	rs7990	0.128074	-0.142744	0.00959979	49.2841	5.19876e-50	-	HLA-DQA1	ENSG00000196735	missense_variant
1	156885491	T	G	1	156915699	PEAR1	Q5VY43	rs4661012	0.36494	-0.211366	0.00628385	247.306	4.94311e-248	PEAR1	LRRC71	ENSG00000160838	upstream_gene_variant
3	56849749	T	C	3	56815721	PEAR1	Q5VY43	rs1354034	0.589112	-0.0633001	0.00603848	24.9844	1.03657e-25	-	ARHGEF3	ENSG00000163947	intron_variant,non_coding_transcript_variant
4	103188709	C	T	4	102267552	PEAR1	Q5VY43	rs13107325	0.0710924	0.152953	0.0115864	39.0634	8.64172e-40	-	SLC39A8	ENSG00000138821	missense_variant
6	135426558	A	T	6	135105420	PEAR1	Q5VY43	rs4895440	0.272224	0.0552732	0.00666682	15.9488	1.12512e-16	-	HBS1L	ENSG00000112339	upstream_gene_variant
9	4793798	G	T	9	4793798	PEAR1	Q5VY43	rs296847	0.64508	0.0580743	0.00640747	18.8986	1.26299e-19	-	RCL1	ENSG00000120158	intron_variant
9	136131315	C	G	9	133255928	PEAR1	Q5VY43	rs8176747	0.0714134	0.441222	0.011705	310.221	0	-	ABO	ENSG00000175164	missense_variant
11	61542006	GA	G	11	61774534	PEAR1	Q5VY43	-	0.338536	0.0436351	0.00633812	11.2368	5.79696e-12	-	MYRF	ENSG00000124920	intron_variant
11	119095797	T	C	11	119225087	PEAR1	Q5VY43	rs34092660	0.276849	0.057759	0.00664551	17.4463	3.57849e-18	-	CBL	ENSG00000110395	intron_variant
11	126232385	C	T	11	126362490	PEAR1	Q5VY43	rs3967200	0.138162	-0.0856985	0.00864444	22.4402	3.62911e-23	-	ST3GAL4	ENSG00000110080	intron_variant
12	89825226	A	ACA	12	89431449	PEAR1	Q5VY43	rs774868556	0.308478	-0.0532204	0.0068435	14.1284	7.44046e-15	-	POC1B	ENSG00000139323	intron_variant
12	111884608	T	C	12	111446804	PEAR1	Q5VY43	rs3184504	0.538984	-0.0708003	0.00602826	31.1241	7.5145e-32	-	SH2B3	ENSG00000111252	missense_variant
17	7069412	G	A	17	7166093	PEAR1	Q5VY43	rs186021206	0.00599905	0.755323	0.0421353	71.1322	7.37564e-72	-	-	-	intergenic_variant
19	55526345	T	G	19	55014977	PEAR1	Q5VY43	rs1671152	0.835954	0.0554686	0.00803404	11.2968	5.04894e-12	-	GP6	ENSG00000088053	missense_variant
22	39872127	A	G	22	39476122	PEAR1	Q5VY43	rs2413593	0.508325	0.0462569	0.00602397	13.7943	1.60583e-14	-	MGAT3-AS1	ENSG00000227188	intron_variant,non_coding_transcript_variant
3	56849749	T	C	3	56815721	PEBP1	P30086	rs1354034	0.588868	0.049342	0.00610874	15.179	6.62217e-16	-	ARHGEF3	ENSG00000163947	intron_variant,non_coding_transcript_variant
10	64901792	A	AT	10	63142032	PEBP1	P30086	rs150230220	0.302206	0.0530755	0.00659925	15.056	8.79023e-16	-	NRBF2	ENSG00000148572	intron_variant
12	54717508	T	TTTCTC	12	54323724	PEBP1	P30086	rs60822569	0.569825	0.0481832	0.00614507	14.3495	4.47198e-15	-	COPZ1	ENSG00000111481	upstream_gene_variant
12	111973358	A	G	12	111535554	PEBP1	P30086	rs597808	0.538015	-0.0413315	0.00612702	10.8175	1.5223e-11	-	ATXN2	ENSG00000204842	intron_variant
12	118582477	C	T	12	118144672	PEBP1	P30086	rs1050625	0.00922968	-0.470642	0.0312951	50.3887	4.08602e-51	PEBP1	PEBP1	ENSG00000089220	missense_variant
3	56849749	T	C	3	56815721	PECAM1	P16284	rs1354034	0.588868	0.0643173	0.0058922	27.0131	9.70287e-28	-	ARHGEF3	ENSG00000163947	intron_variant,non_coding_transcript_variant
5	131694077	T	C	5	132358384	PECAM1	P16284	rs4705938	0.458937	-0.0467826	0.00586038	14.8447	1.42988e-15	-	MIR3936HG	ENSG00000233006	intron_variant,non_coding_transcript_variant
7	106372219	C	G	7	106731773	PECAM1	P16284	rs342293	0.454116	-0.0579945	0.00577821	22.9786	1.05051e-23	-	-	ENSG00000243797	intron_variant,non_coding_transcript_variant
8	106581528	A	T	8	105569300	PECAM1	P16284	rs6993770	0.291548	-0.0453708	0.00633637	12.0944	8.04637e-13	-	ZFPM2	ENSG00000169946	intron_variant
9	136141870	C	T	9	133266456	PECAM1	P16284	rs2519093	0.182194	-0.58333	0.00795694	1169.02	0	-	ABO	ENSG00000175164	intron_variant
11	126301756	G	A	11	126431861	PECAM1	P16284	rs35166255	0.032136	0.320502	0.016406	84.2628	5.46009e-85	-	KIRREL3	ENSG00000149571	intron_variant
12	6291665	CG	C	12	6182499	PECAM1	P16284	-	0.492173	-0.0417934	0.00581128	12.1941	6.39588e-13	-	-	-	intergenic_variant
12	111884608	T	C	12	111446804	PECAM1	P16284	rs3184504	0.539309	-0.0552568	0.00588112	20.2451	5.68722e-21	-	SH2B3	ENSG00000111252	missense_variant
17	7069412	G	A	17	7166093	PECAM1	P16284	rs186021206	0.00606561	0.598683	0.0408627	47.8775	1.32587e-48	-	-	-	intergenic_variant
17	62391365	C	G	17	64314005	PECAM1	P16284	rs1122800	0.535747	0.0455788	0.00584816	14.1866	6.50729e-15	PECAM1	-	-	regulatory_region_variant
19	49253389	C	T	19	48750132	PECAM1	P16284	rs4015	0.20418	-0.0495009	0.00719255	11.2298	5.89115e-12	-	IZUMO1	ENSG00000182264	upstream_gene_variant
1	94876282	G	C	1	94410726	PECR	Q9BY49	rs10399820	0.432526	-0.0425417	0.00625719	10.9769	1.05463e-11	-	ARHGAP29-AS1	ENSG00000226835	non_coding_transcript_exon_variant
2	216903894	A	C	2	216039171	PECR	Q9BY49	rs10197542	0.111763	-0.447301	0.00992944	442.413	0	PECR	PECR	ENSG00000115425	3_prime_UTR_variant
8	106581528	A	T	8	105569300	PECR	Q9BY49	rs6993770	0.291844	-0.0581435	0.00675158	17.1433	7.18952e-18	-	ZFPM2	ENSG00000169946	intron_variant
4	57770106	G	A	4	56903940	PENK	P01210	rs12645070	0.184117	0.0858462	0.007592	28.9189	1.20531e-29	-	REST	ENSG00000084093	upstream_gene_variant
4	77373079	C	T	4	76451926	PENK	P01210	rs2870238	0.485708	0.0459913	0.00590742	14.1579	6.95184e-15	-	SHROOM3	ENSG00000138771	intron_variant
6	137296744	C	CCTAA	6	136975607	PENK	P01210	rs151094529	0.462321	-0.0529302	0.00589603	18.5566	2.77588e-19	-	RPL35AP3	ENSG00000230350	upstream_gene_variant
7	151411494	G	T	7	151714408	PENK	P01210	rs73728279	0.272394	0.0479088	0.00660172	12.4026	3.95731e-13	-	PRKAG2	ENSG00000106617	intron_variant
8	57385366	G	A	8	56472807	PENK	P01210	rs2609983	0.485206	-0.289438	0.00603245	501.672	0	PENK	SEPTIN10P1	ENSG00000253541	downstream_gene_variant
16	20367130	A	G	16	20355808	PENK	P01210	rs7203642	0.199888	-0.0541193	0.00737897	12.6518	2.22946e-13	-	PDILT	ENSG00000169340	downstream_gene_variant
1	110470764	G	A	1	109928142	PEPD	P12955	rs333947	0.147822	-0.0599144	0.00815079	12.7053	1.97106e-13	-	CSF1	ENSG00000184371	intron_variant
1	196634510	A	G	1	196665380	PEPD	P12955	rs5016801	0.220222	-0.0599662	0.00701043	16.9243	1.19042e-17	-	CFH	ENSG00000000971	intron_variant
2	211540507	C	A	2	210675783	PEPD	P12955	rs1047891	0.313485	-0.0648703	0.00622619	24.6921	2.03189e-25	-	CPS1	ENSG00000021826	missense_variant
3	132421998	G	A	3	132703154	PEPD	P12955	rs79328618	0.0838483	-0.0718693	0.0104864	11.1425	7.20278e-12	-	NPHP3	ENSG00000113971	intron_variant
6	31915144	G	A	6	31947367	PEPD	P12955	rs4151669	0.0442008	-0.102484	0.0139986	12.6088	2.4615e-13	-	NELFE	ENSG00000204356	downstream_gene_variant
9	95882901	T	C	9	93120619	PEPD	P12955	rs7032525	0.202706	-0.124615	0.00722866	65.8684	1.35394e-66	-	NINJ1	ENSG00000131669	downstream_gene_variant
9	136132908	T	TC	9	133257521	PEPD	P12955	rs8176719	0.343389	0.050853	0.00609935	16.1197	7.59102e-17	-	ABO	ENSG00000175164	frameshift_variant,splice_donor_region_variant
10	60144073	TA	T	10	58384313	PEPD	P12955	-	0.475092	0.043515	0.00586439	12.9321	1.16923e-13	-	TFAM	ENSG00000108064	upstream_gene_variant
10	79291868	C	T	10	77532110	PEPD	P12955	rs816828	0.5146	0.041306	0.00578692	12.0231	9.482e-13	-	KCNMA1	ENSG00000156113	intron_variant
11	47409051	T	A	11	47387500	PEPD	P12955	rs11500477	0.365171	-0.0751028	0.00609135	34.2014	6.28927e-35	-	-	ENSG00000255197	intron_variant,non_coding_transcript_variant
12	8211784	A	G	12	8059188	PEPD	P12955	rs56136109	0.0268449	-0.143342	0.017877	14.9694	1.073e-15	-	C3AR1	ENSG00000171860	missense_variant
12	24966845	C	T	12	24813911	PEPD	P12955	rs2353483	0.726112	0.0586499	0.00650256	18.7237	1.8893e-19	-	BCAT1	ENSG00000060982	3_prime_UTR_variant
15	57408432	C	T	15	57116234	PEPD	P12955	rs72731930	0.0704461	-0.201764	0.0112939	70.6552	2.21208e-71	-	TCF12	ENSG00000140262	intron_variant
19	33882222	G	A	19	33391316	PEPD	P12955	rs17569	0.151774	-0.478386	0.00845017	697.806	0	PEPD	PEPD	ENSG00000124299	synonymous_variant
20	48884124	C	A	20	50267587	PEPD	P12955	rs6125961	0.195907	-0.0546842	0.0073297	13.065	8.60994e-14	-	PELATON	ENSG00000224397	intron_variant,non_coding_transcript_variant
22	18905964	C	T	22	18918451	PEPD	P12955	rs2904552	0.100575	0.128613	0.00989413	37.9063	1.24079e-38	-	PRODH	ENSG00000100033	missense_variant
1	7913430	G	A	1	7853370	PER3	P56645	rs228648	0.56186	0.357195	0.00622561	716.684	0	PER3	UTS2	ENSG00000049247	upstream_gene_variant
3	56849749	T	C	3	56815721	PER3	P56645	rs1354034	0.588644	0.052552	0.00593199	18.0932	8.06863e-19	-	ARHGEF3	ENSG00000163947	intron_variant,non_coding_transcript_variant
3	141117969	C	CT	3	141399127	PER3	P56645	rs545694574	0.419832	-0.0554897	0.00604623	19.3556	4.40961e-20	-	ZBTB38	ENSG00000177311	intron_variant
4	140092763	CA	C	4	139171609	PER3	P56645	-	0.308096	0.0488544	0.00631852	13.975	1.05925e-14	-	ELF2	ENSG00000109381	intron_variant
8	106581528	A	T	8	105569300	PER3	P56645	rs6993770	0.292177	-0.125763	0.006388	85.5579	2.76758e-86	-	ZFPM2	ENSG00000169946	intron_variant
12	95405273	C	T	12	95011497	PER3	P56645	rs249177	0.177751	-0.0803543	0.00761083	25.3306	4.67089e-26	-	-	-	intergenic_variant
18	56461646	C	T	18	58794414	PER3	P56645	rs4940757	0.441351	-0.0417708	0.00590145	11.8351	1.46184e-12	-	-	-	intergenic_variant
1	156873727	G	A	1	156903935	PF4	P02776	rs12407843	0.115329	0.0754606	0.00957422	14.4907	3.23073e-15	-	PEAR1	ENSG00000187800	synonymous_variant
1	198994619	C	T	1	199025490	PF4	P02776	rs6667939	0.716228	-0.0476046	0.00682636	11.5103	3.08816e-12	-	LINC01222	ENSG00000233410	upstream_gene_variant
2	224880498	T	C	2	224015781	PF4	P02776	rs68066031	0.221605	-0.0626302	0.00741222	16.5341	2.92348e-17	-	SERPINE2	ENSG00000135919	intron_variant
3	18250509	C	A	3	18209017	PF4	P02776	rs7618405	0.204244	-0.0571478	0.00759975	13.2604	5.49035e-14	-	TBC1D5	ENSG00000131374	intron_variant,non_coding_transcript_variant
3	56849749	T	C	3	56815721	PF4	P02776	rs1354034	0.589528	-0.0743593	0.00622728	32.14	7.24436e-33	-	ARHGEF3	ENSG00000163947	intron_variant,non_coding_transcript_variant
4	74846661	C	A	4	73980944	PF4	P02776	rs11574452	0.0460824	-0.186739	0.0148783	35.4066	3.92103e-36	PF4	PF4	ENSG00000163737	3_prime_UTR_variant
4	102794621	A	T	4	101873464	PF4	P02776	rs10016018	0.400599	-0.0459863	0.00623809	12.774	1.68267e-13	-	BANK1	ENSG00000153064	intron_variant
4	154461313	C	CT	4	153540161	PF4	P02776	rs139596721	0.0350044	0.115513	0.0169065	11.0785	8.34642e-12	-	TMEM131L	ENSG00000121210	intron_variant
5	131722951	C	T	5	132387259	PF4	P02776	rs274555	0.406111	0.0542644	0.00628971	17.2027	6.27047e-18	-	SLC22A5	ENSG00000197375	intron_variant
6	31401015	T	TCTTAGC	6	31433238	PF4	P02776	rs112081150	0.167306	-0.0620406	0.00820542	13.3977	4.00221e-14	-	-	-	intergenic_variant
7	80236014	T	G	7	80606698	PF4	P02776	rs13236689	0.417302	0.0552428	0.00617886	18.4122	3.87079e-19	-	CD36	ENSG00000135218	intron_variant
8	106581528	A	T	8	105569300	PF4	P02776	rs6993770	0.291887	-0.110939	0.00669547	60.9343	1.16332e-61	-	ZFPM2	ENSG00000169946	intron_variant
9	99090173	G	GGACT	9	96327891	PF4	P02776	rs149672562	0.236023	-0.0699471	0.00718727	21.6575	2.20039e-22	-	SLC35D2	ENSG00000130958	intron_variant
9	113312231	G	C	9	110549951	PF4	P02776	rs61751937	0.0275237	0.127977	0.0185856	11.2407	5.74513e-12	-	SVEP1	ENSG00000165124	missense_variant
10	65101207	G	C	10	63341447	PF4	P02776	rs10740118	0.413403	0.119629	0.00619959	82.2381	5.77963e-83	-	JMJD1C	ENSG00000171988	intron_variant
10	104359884	C	T	10	102600127	PF4	P02776	rs12762934	0.314112	0.0487917	0.00658653	12.8914	1.2841e-13	-	SUFU	ENSG00000107882	intron_variant
12	6291665	CG	C	12	6182499	PF4	P02776	-	0.492491	-0.048949	0.00614286	14.794	1.60694e-15	-	-	-	intergenic_variant
14	70653758	G	A	14	70187041	PF4	P02776	rs61978213	0.0401767	0.129243	0.0154534	16.2151	6.09397e-17	-	SLC8A3	ENSG00000100678	intron_variant
16	81870969	C	T	16	81837364	PF4	P02776	rs12445050	0.133804	0.0867135	0.00897823	21.3431	4.53837e-22	-	PLCG2	ENSG00000197943	intron_variant
19	55539072	T	G	19	55027704	PF4	P02776	rs892090	0.832103	0.139248	0.00820991	63.7968	1.59661e-64	-	GP6-AS1	ENSG00000267265	intron_variant,non_coding_transcript_variant
20	19287904	G	A	20	19307260	PF4	P02776	rs6081565	0.349938	0.0734494	0.00641693	29.6095	2.45754e-30	-	SLC24A3	ENSG00000185052	intron_variant
X	69683518	C	G	23	70463668	PF4	P02776	rs62607974	0.195694	0.057215	0.00638116	18.5131	3.06832e-19	-	DLG3	ENSG00000082458	intron_variant
X	99932520	G	T	23	100677523	PF4	P02776	rs6616172	0.353799	0.04399	0.00527772	16.1109	7.7464e-17	-	SRPX2	ENSG00000102359	downstream_gene_variant
1	207250631	A	G	1	207077286	PFKFB2	O60825	rs1560	0.475784	-0.186	0.00604848	206.934	1.16413e-207	PFKFB2	PFKFB2	ENSG00000123836	3_prime_UTR_variant
3	56849749	T	C	3	56815721	PFKFB2	O60825	rs1354034	0.589743	0.0484205	0.00612419	14.577	2.6485e-15	-	ARHGEF3	ENSG00000163947	intron_variant,non_coding_transcript_variant
5	131708877	T	C	5	132373185	PFKFB2	O60825	rs10060615	0.455241	-0.0445575	0.00612298	12.4671	3.41114e-13	-	MIR3936HG	ENSG00000233006	upstream_gene_variant
8	106581528	A	T	8	105569300	PFKFB2	O60825	rs6993770	0.291794	-0.0530235	0.00658286	15.099	7.96159e-16	-	ZFPM2	ENSG00000169946	intron_variant
10	65048306	C	A	10	63288546	PFKFB2	O60825	rs7080386	0.410968	0.0573421	0.00609462	20.2988	5.02574e-21	-	JMJD1C	ENSG00000171988	intron_variant
12	54717508	T	TTTCTC	12	54323724	PFKFB2	O60825	rs60822569	0.569693	0.0433868	0.00615156	11.7566	1.75146e-12	-	COPZ1	ENSG00000111481	upstream_gene_variant
5	584319	G	A	5	584204	PGA4	P0DJD7	rs111063761	0.391289	0.0504216	0.00621991	15.2831	5.21075e-16	-	-	-	intergenic_variant
6	31194583	G	A	6	31226806	PGA4	P0DJD7	rs1639109	0.145096	-0.0894258	0.00854891	24.8822	1.3116e-25	-	-	ENSG00000255726	downstream_gene_variant
7	97712831	C	A	7	98083519	PGA4	P0DJD7	rs7790120	0.541128	-0.0520798	0.00609211	16.905	1.24451e-17	-	-	-	intergenic_variant
9	136149229	T	C	9	133273813	PGA4	P0DJD7	rs505922	0.322838	-0.0572127	0.00640312	18.3907	4.06724e-19	-	ABO	ENSG00000175164	intron_variant
11	408174	G	T	11	408174	PGA4	P0DJD7	rs117739035	0.0346924	0.15339	0.0163357	20.2215	6.00482e-21	-	SIGIRR	ENSG00000185187	missense_variant
11	60972512	C	T	11	61205040	PGA4	P0DJD7	rs4414241	0.25373	0.0749246	0.00782629	20.9855	1.03395e-21	PGA4	PGA3	ENSG00000229859	intron_variant
17	37898210	T	C	17	39741957	PGA4	P0DJD7	rs35585925	0.0611231	0.0926143	0.0127547	12.4159	3.83796e-13	-	GRB7	ENSG00000141738	intron_variant
1	10473200	G	A	1	10413143	PGD	P52209	rs2229688	0.0193844	0.920065	0.0219541	383.103	0	PGD	PGD	ENSG00000142657	missense_variant
3	56849749	T	C	3	56815721	PGD	P52209	rs1354034	0.589233	0.0513279	0.00611874	16.3082	4.91813e-17	-	ARHGEF3	ENSG00000163947	intron_variant,non_coding_transcript_variant
4	74274363	A	G	4	73408646	PGD	P52209	rs142714816	0.00063189	0.968078	0.118949	15.398	3.99945e-16	-	ALB	ENSG00000163631	missense_variant
5	131796809	A	C	5	132461117	PGD	P52209	rs2706396	0.589585	0.0438623	0.00615908	11.9718	1.06709e-12	-	IRF1-AS1	ENSG00000197536	intron_variant,non_coding_transcript_variant
7	106370644	C	G	7	106730198	PGD	P52209	rs342292	0.449728	-0.0419215	0.00601243	11.5066	3.11458e-12	-	-	ENSG00000243797	intron_variant,non_coding_transcript_variant
8	106581528	A	T	8	105569300	PGD	P52209	rs6993770	0.291836	-0.0532572	0.00657554	15.2574	5.52841e-16	-	ZFPM2	ENSG00000169946	intron_variant
10	65101207	G	C	10	63341447	PGD	P52209	rs10740118	0.413499	0.0547404	0.00608169	18.6498	2.23975e-19	-	JMJD1C	ENSG00000171988	intron_variant
12	54712308	G	A	12	54318524	PGD	P52209	rs10876550	0.571948	0.0546299	0.00610274	18.4559	3.50026e-19	-	RNU6-950P	ENSG00000207381	upstream_gene_variant
2	43453721	G	A	2	43226582	PGF	P49763	rs112694524	0.0670926	0.0763871	0.0108781	11.6605	2.18524e-12	-	THADA	ENSG00000115970	downstream_gene_variant
11	2325427	T	C	11	2304197	PGF	P49763	rs61744929	0.0181684	0.147301	0.0198967	12.8767	1.32831e-13	-	TSPAN32	ENSG00000064201	missense_variant
13	28966067	G	A	13	28391930	PGF	P49763	rs7332329	0.519	0.0799904	0.00535509	49.7247	1.88495e-50	-	FLT1	ENSG00000102755	intron_variant
14	69253798	CA	C	14	68787081	PGF	P49763	rs767349119	0.462099	-0.0431782	0.00538259	14.9822	1.04184e-15	-	ZFP36L1	ENSG00000185650	downstream_gene_variant
14	75464458	TAA	T	14	74997755	PGF	P49763	-	0.472685	0.149775	0.00539879	168.665	2.16272e-169	PGF	-	-	intergenic_variant
17	26694861	G	A	17	28367840	PGF	P49763	rs704	0.478031	-0.0444578	0.00533091	16.1277	7.45247e-17	-	VTN	ENSG00000109072	missense_variant
20	17730859	G	A	20	17750214	PGF	P49763	rs74752559	0.156615	-0.0507504	0.00746634	10.972	1.0666e-11	-	-	-	regulatory_region_variant
1	36943916	C	G	1	36478315	PGLYRP1	O75594	rs3917932	0.577811	-0.062022	0.00593683	24.8203	1.51252e-25	-	CSF3R	ENSG00000119535	intron_variant
2	43342339	C	A	2	43115200	PGLYRP1	O75594	rs6736867	0.260988	0.0755603	0.00670916	28.6957	2.01512e-29	-	LINC02580	ENSG00000230587	intron_variant,non_coding_transcript_variant
2	220041433	C	A	2	219176711	PGLYRP1	O75594	rs6436124	0.594692	0.085416	0.0060078	45.1466	7.1351e-46	-	RETREG2	ENSG00000144567	upstream_gene_variant
3	47045846	C	T	3	47004356	PGLYRP1	O75594	rs2305637	0.168395	0.062328	0.00775711	15.0287	9.36052e-16	-	NBEAL2	ENSG00000160796	missense_variant
3	127397553	G	C	3	127678710	PGLYRP1	O75594	rs9859117	0.200345	0.0739232	0.00728224	23.4848	3.27491e-24	-	ABTB1	ENSG00000114626	intron_variant
4	55408875	A	T	4	54542708	PGLYRP1	O75594	rs218264	0.262078	0.0567513	0.00676281	16.3194	4.79292e-17	-	-	-	intergenic_variant
4	103188709	C	T	4	102267552	PGLYRP1	O75594	rs13107325	0.0710922	0.0837198	0.0114048	12.6728	2.12422e-13	-	SLC39A8	ENSG00000138821	missense_variant
5	1285974	C	A	5	1285859	PGLYRP1	O75594	rs7705526	0.325028	0.0503624	0.00630541	14.8599	1.3807e-15	-	TERT	ENSG00000164362	intron_variant
6	31324552	G	C	6	31356775	PGLYRP1	O75594	rs141484466	0.0447255	0.299243	0.0148702	89.3396	4.57509e-90	-	HLA-B	ENSG00000234745	missense_variant
8	61646351	C	CA	8	60733792	PGLYRP1	O75594	rs35440906	0.192296	0.118914	0.00741158	57.2038	6.25461e-58	-	CHD7	ENSG00000171316	intron_variant
8	130606476	G	T	8	129594230	PGLYRP1	O75594	rs1865223	0.563693	-0.0481322	0.00591992	15.3692	4.27366e-16	-	CCDC26	ENSG00000229140	intron_variant,non_coding_transcript_variant
11	44087989	G	T	11	44066439	PGLYRP1	O75594	rs2074038	0.100095	0.10523	0.00971031	26.6381	2.30091e-27	-	ACCS	ENSG00000110455	5_prime_UTR_variant
11	72945341	C	T	11	73234296	PGLYRP1	O75594	rs2511241	0.927701	0.0915808	0.0112153	15.4955	3.19521e-16	-	P2RY2	ENSG00000175591	missense_variant
12	31989930	G	GA	12	31836996	PGLYRP1	O75594	rs371147134	0.508199	-0.0501672	0.0059707	16.3584	4.38127e-17	-	-	-	intergenic_variant
12	111865049	C	G	12	111427245	PGLYRP1	O75594	rs7310615	0.539355	-0.0529256	0.00597327	18.0984	7.9726e-19	-	SH2B3	ENSG00000111252	intron_variant
17	38144229	G	A	17	39987976	PGLYRP1	O75594	rs12450688	0.538006	-0.110755	0.00583721	79.5533	2.79705e-80	-	PSMD3	ENSG00000108344	intron_variant
19	4970723	ACGGGGTCAGCCTTCTCCTGCAGCCCCTGCTGAAG	A	19	4970712	PGLYRP1	O75594	-	0.222253	-0.074258	0.00717385	24.3838	4.13238e-25	-	KDM4B	ENSG00000127663	intron_variant
19	46526648	G	A	19	46023390	PGLYRP1	O75594	rs2072563	0.318952	-0.285453	0.00639759	434.053	0	PGLYRP1	CCDC61	ENSG00000104983	downstream_gene_variant
4	3443931	A	G	4	3442204	PGLYRP2	Q96PD5	rs13108218	0.610385	-0.0608521	0.0044912	41.0963	8.01124e-42	-	RGS12	ENSG00000159788	downstream_gene_variant
7	73020337	C	G	7	73606007	PGLYRP2	Q96PD5	rs3812316	0.123152	-0.0728591	0.00659676	27.6334	2.32595e-28	-	MLXIPL	ENSG00000009950	missense_variant
12	121419926	T	C	12	120982123	PGLYRP2	Q96PD5	rs1169284	0.314873	-0.0372336	0.00467361	14.7881	1.62892e-15	-	HNF1A-AS1	ENSG00000241388	upstream_gene_variant
17	1646651	A	C	17	1743357	PGLYRP2	Q96PD5	rs7212936	0.504036	0.0373783	0.00434776	17.0877	8.17147e-18	-	WDR81	ENSG00000167716	downstream_gene_variant
19	15582863	C	T	19	15472052	PGLYRP2	Q96PD5	rs34440547	0.216235	-1.14024	0.00752445	4988.76	0	PGLYRP2	PGLYRP2	ENSG00000161031	missense_variant
21	16339172	G	C	21	14966851	PGLYRP2	Q96PD5	rs2229742	0.1003	0.0632627	0.0072181	17.7266	1.87672e-18	-	NRIP1	ENSG00000180530	missense_variant
1	153317152	A	C	1	153344676	PGLYRP4	Q96LB8	rs72708715	0.0616045	0.915129	0.0130211	1074.51	0	PGLYRP4	PGLYRP4	ENSG00000163218	intron_variant
11	126286010	G	A	11	126416115	PGLYRP4	Q96LB8	rs12288924	0.20106	0.0502301	0.007417	10.897	1.26765e-11	-	ST3GAL4	ENSG00000110080	downstream_gene_variant
12	617308	C	T	12	508142	PGLYRP4	Q96LB8	rs7306778	0.166172	-0.0539612	0.00794775	10.9488	1.12512e-11	-	B4GALNT3	ENSG00000139044	intron_variant
17	7069412	G	A	17	7166093	PGLYRP4	Q96LB8	rs186021206	0.00602517	0.312832	0.0420112	13.0181	9.5918e-14	-	-	-	intergenic_variant
18	28610887	A	G	18	31030921	PGLYRP4	Q96LB8	rs276939	0.327194	-0.0445382	0.00630697	11.784	1.64437e-12	-	DSC3	ENSG00000134762	intron_variant
6	32602665	C	CT	6	32634888	PGR	P06401	rs139299944	0.352892	0.0875208	0.00655867	39.8932	1.27879e-40	-	HLA-DQA1	ENSG00000196735	upstream_gene_variant
8	81259826	T	C	8	80347591	PGR	P06401	rs13275219	0.647284	0.0468924	0.00654803	12.0974	7.99098e-13	-	-	ENSG00000253237	upstream_gene_variant
20	1895794	G	A	20	1915148	PGR	P06401	rs1135192	0.379901	-0.140776	0.00646624	104.359	4.37522e-105	-	SIRPA	ENSG00000198053	synonymous_variant
3	56849749	T	C	3	56815721	PHACTR2	O75167	rs1354034	0.589019	0.0744744	0.0061925	32.5889	2.57691e-33	-	ARHGEF3	ENSG00000163947	intron_variant,non_coding_transcript_variant
5	131705458	C	G	5	132369766	PHACTR2	O75167	rs2631367	0.530732	0.0480541	0.00612477	14.3665	4.30031e-15	-	MIR3936	ENSG00000263597	upstream_gene_variant
6	143858683	A	G	6	143537546	PHACTR2	O75167	rs9484759	0.199924	0.246128	0.00761345	228.549	2.82488e-229	PHACTR2	PHACTR2	ENSG00000112419	intron_variant
7	106367604	A	C	7	106727158	PHACTR2	O75167	rs342290	0.44393	-0.0435674	0.00611339	11.9875	1.0292e-12	-	-	ENSG00000243797	intron_variant,non_coding_transcript_variant
10	65104500	A	G	10	63344740	PHACTR2	O75167	rs7896518	0.422591	0.0573463	0.00619425	19.6813	2.08305e-20	-	JMJD1C	ENSG00000171988	intron_variant
12	54712308	G	A	12	54318524	PHACTR2	O75167	rs10876550	0.572031	0.0464443	0.0061788	13.2505	5.61694e-14	-	RNU6-950P	ENSG00000207381	upstream_gene_variant
3	56849749	T	C	3	56815721	PHLDB1	Q86UU1	rs1354034	0.589347	0.0567924	0.00616397	19.5012	3.15355e-20	-	ARHGEF3	ENSG00000163947	intron_variant,non_coding_transcript_variant
7	106372219	C	G	7	106731773	PHLDB1	Q86UU1	rs342293	0.454151	-0.0699754	0.00604402	30.2716	5.35057e-31	-	-	ENSG00000243797	intron_variant,non_coding_transcript_variant
11	118504742	T	C	11	118634025	PHLDB1	Q86UU1	rs633683	0.593948	-0.0443444	0.00614978	12.2545	5.56545e-13	PHLDB1	PHLDB1	ENSG00000019144	intron_variant
2	27730940	T	C	2	27508073	PHOSPHO1	Q8TCT1	rs1260326	0.615817	0.0455213	0.00604879	13.2803	5.24445e-14	-	GCKR	ENSG00000084734	missense_variant,splice_region_variant
6	32627812	C	G	6	32660035	PHOSPHO1	Q8TCT1	rs9273453	0.123184	0.0705256	0.00957075	12.7643	1.72068e-13	-	HLA-DQB1	ENSG00000179344	3_prime_UTR_variant
16	66990571	C	T	16	66956668	PHOSPHO1	Q8TCT1	rs543343625	0.000755686	-1.7647	0.123905	45.3008	5.00265e-46	-	CES3	ENSG00000172828	upstream_gene_variant
3	52567617	A	G	3	52533601	PHYKPL	Q8IUZ5	rs66782572	0.530243	0.0591153	0.00613579	21.2428	5.71742e-22	-	NT5DC2	ENSG00000168268	missense_variant
5	177638965	T	A	5	178211964	PHYKPL	Q8IUZ5	rs142181517	0.00676092	-2.0349	0.0375712	638.82	0	PHYKPL	PHYKPL	ENSG00000175309	missense_variant
1	179526214	C	T	1	179557079	PI16	Q6UXB8	rs61747728	0.0365863	0.109487	0.0150666	12.4344	3.6779e-13	-	NPHS2	ENSG00000116218	missense_variant
1	219294570	C	T	1	219121228	PI16	Q6UXB8	rs61823192	0.0278308	0.141205	0.0182081	14.0541	8.82877e-15	-	LYPLAL1-DT	ENSG00000228063	intron_variant,non_coding_transcript_variant
2	27730940	T	C	2	27508073	PI16	Q6UXB8	rs1260326	0.616062	0.0476302	0.00587552	15.2834	5.20715e-16	-	GCKR	ENSG00000084734	missense_variant,splice_region_variant
3	52852538	G	T	3	52818522	PI16	Q6UXB8	rs4687657	0.256318	0.332699	0.00667078	541.934	0	-	ITIH4	ENSG00000055955	missense_variant
6	36925976	G	C	6	36958200	PI16	Q6UXB8	rs62406524	0.091711	-0.421931	0.0105283	350.458	0	PI16	PI16	ENSG00000164530	intron_variant
6	43262980	C	CT	6	43295242	PI16	Q6UXB8	rs5875832	0.635016	0.0434604	0.00625479	11.4323	3.69573e-12	-	SLC22A7	ENSG00000137204	upstream_gene_variant
17	66879927	C	T	17	68883786	PI16	Q6UXB8	rs34931250	0.0568948	-0.155708	0.0123091	35.9506	1.12047e-36	-	ABCA8	ENSG00000141338	splice_donor_5th_base_variant,intron_variant
19	54759361	T	C	19	54255498	PI16	Q6UXB8	rs12975366	0.389163	0.0620915	0.00585397	25.5571	2.77268e-26	-	LILRB5	ENSG00000105609	missense_variant
X	112151924	A	AAAAC	23	112908696	PI16	Q6UXB8	rs200021715	0.238893	-0.0388008	0.00567359	11.0978	7.98362e-12	-	-	ENSG00000286072	intron_variant,non_coding_transcript_variant
2	72264608	G	A	2	72037478	PI3	P19957	rs4852278	0.437186	-0.0567851	0.00576477	22.1656	6.82967e-23	-	-	-	regulatory_region_variant
5	158826357	A	G	5	159399349	PI3	P19957	rs918519	0.771207	-0.045969	0.00674871	11.0151	9.65828e-12	-	-	-	regulatory_region_variant
8	126608642	C	T	8	125596398	PI3	P19957	rs28550378	0.455198	0.0517285	0.00571525	18.8486	1.4171e-19	-	-	-	regulatory_region_variant
10	80771220	A	G	10	79011463	PI3	P19957	rs10762833	0.471558	0.0558997	0.00568664	22.0777	8.3618e-23	-	ZMIZ1-AS1	ENSG00000224596	intron_variant,non_coding_transcript_variant
11	65468808	C	T	11	65701337	PI3	P19957	rs555465	0.435605	0.0506326	0.00569728	18.2028	6.26902e-19	-	-	-	intergenic_variant
11	109988602	CAT	C	11	110117877	PI3	P19957	-	0.531052	-0.0441061	0.00619728	11.9575	1.10281e-12	-	ZC3H12C	ENSG00000149289	intron_variant
20	43788804	C	T	20	45160163	PI3	P19957	rs35770435	0.177024	0.345349	0.00759896	450.255	0	PI3	-	-	intergenic_variant
3	56849749	T	C	3	56815721	PIBF1	Q8WXW3	rs1354034	0.589019	0.0946051	0.00622361	51.4582	3.48177e-52	-	ARHGEF3	ENSG00000163947	intron_variant,non_coding_transcript_variant
7	106367604	A	C	7	106727158	PIBF1	Q8WXW3	rs342290	0.44393	-0.0544394	0.00614313	18.1039	7.87227e-19	-	-	ENSG00000243797	intron_variant,non_coding_transcript_variant
8	106581528	A	T	8	105569300	PIBF1	Q8WXW3	rs6993770	0.291748	-0.0503009	0.00668508	13.2759	5.29785e-14	-	ZFPM2	ENSG00000169946	intron_variant
12	54717508	T	TTTCTC	12	54323724	PIBF1	Q8WXW3	rs60822569	0.569604	0.0541077	0.00625132	17.3087	4.91247e-18	-	COPZ1	ENSG00000111481	upstream_gene_variant
13	73426174	T	C	13	72852036	PIBF1	Q8WXW3	rs2147807	0.711696	-0.0645067	0.00670238	21.2003	6.30522e-22	PIBF1	PIBF1	ENSG00000083535	intron_variant
1	207107079	G	A	1	206933734	PIGR	P01833	rs291103	0.0457017	-0.518923	0.0175508	191.4	3.98107e-192	PIGR	PIGR	ENSG00000162896	intron_variant
6	45526470	A	T	6	45558733	PIGR	P01833	rs1200427	0.23679	0.0772521	0.00714814	26.4978	3.17834e-27	-	RUNX2	ENSG00000124813	intron_variant
7	150922306	T	C	7	151225220	PIGR	P01833	rs73169662	0.11036	0.0968193	0.00965622	22.9339	1.16439e-23	-	ABCF2	ENSG00000033050	intron_variant
9	136130855	TTCTG	T	9	133255468	PIGR	P01833	-	0.0709555	0.147289	0.0119259	34.3141	4.85177e-35	-	ABO	ENSG00000175164	downstream_gene_variant
11	34504292	G	A	11	34482745	PIGR	P01833	rs61882275	0.375513	-0.0567209	0.00626795	18.8422	1.43814e-19	-	ELF5	ENSG00000135374	intron_variant
11	61546592	A	G	11	61779120	PIGR	P01833	rs174530	0.358183	0.0506877	0.00633716	14.8998	1.25951e-15	-	MYRF	ENSG00000124920	intron_variant
14	103563195	G	A	14	103096858	PIGR	P01833	rs8017161	0.397699	0.0419359	0.00616395	10.9907	1.02164e-11	-	EXOC3L4	ENSG00000205436	intron_variant
19	1156853	T	C	19	1156854	PIGR	P01833	rs4807612	0.318558	-0.0474784	0.00656106	12.3365	4.60787e-13	-	SBNO2	ENSG00000064932	intron_variant
19	5840619	C	T	19	5840608	PIGR	P01833	rs708686	0.288008	0.105288	0.00685485	52.5154	3.05211e-53	-	FUT3	ENSG00000171124	downstream_gene_variant
19	49257739	A	C	19	48754482	PIGR	P01833	rs838134	0.284149	-0.0533679	0.00686293	14.1267	7.46965e-15	-	FUT1	ENSG00000174951	upstream_gene_variant
1	198994696	TA	T	1	199025567	PIK3AP1	Q6ZUJ8	-	0.719365	0.0458836	0.0066103	11.4104	3.88687e-12	-	LINC01222	ENSG00000233410	upstream_gene_variant
1	248020556	G	C	1	247857254	PIK3AP1	Q6ZUJ8	rs11204523	0.749703	-0.0769874	0.00696595	27.6686	2.14487e-28	-	TRIM58	ENSG00000162722	missense_variant
3	56849749	T	C	3	56815721	PIK3AP1	Q6ZUJ8	rs1354034	0.589037	0.0921447	0.00601017	52.3268	4.71194e-53	-	ARHGEF3	ENSG00000163947	intron_variant,non_coding_transcript_variant
4	2778586	C	T	4	2776859	PIK3AP1	Q6ZUJ8	rs12505364	0.462385	-0.0475207	0.00591524	15.0239	9.46455e-16	-	-	-	intergenic_variant
6	31274380	T	C	6	31306603	PIK3AP1	Q6ZUJ8	rs9264942	0.356519	0.043302	0.00614949	11.721	1.90108e-12	-	LINC02571	ENSG00000256166	upstream_gene_variant
6	47481611	T	TA	6	47513875	PIK3AP1	Q6ZUJ8	rs11430907	0.248407	-0.0632467	0.00704476	18.5589	2.76121e-19	-	CD2AP	ENSG00000198087	intron_variant
7	101499930	G	A	7	101856650	PIK3AP1	Q6ZUJ8	rs139141690	0.00440528	0.33966	0.0453883	13.1402	7.24102e-14	-	CUX1	ENSG00000257923	intron_variant
7	106372219	C	G	7	106731773	PIK3AP1	Q6ZUJ8	rs342293	0.454093	-0.0472073	0.00588844	14.9649	1.08418e-15	-	-	ENSG00000243797	intron_variant,non_coding_transcript_variant
9	135861502	C	A	9	132986115	PIK3AP1	Q6ZUJ8	rs73554552	0.0648185	0.090578	0.0121127	13.122	7.55092e-14	-	GFI1B	ENSG00000165702	intron_variant
10	98469114	A	G	10	96709357	PIK3AP1	Q6ZUJ8	rs41317268	0.191128	-0.229563	0.00763359	197.958	1.10154e-198	PIK3AP1	PIK3AP1	ENSG00000155629	intron_variant
19	6802571	C	T	19	6802560	PIK3AP1	Q6ZUJ8	rs8106212	0.0145533	-0.172514	0.0252383	11.0874	8.17711e-12	-	VAV1	ENSG00000141968	intron_variant
1	179526214	C	T	1	179557079	PIK3IP1	Q96FE7	rs61747728	0.0365856	0.108547	0.0146796	12.8476	1.42037e-13	-	NPHS2	ENSG00000116218	missense_variant
1	184672098	G	A	1	184702964	PIK3IP1	Q96FE7	rs78444298	0.0187141	0.143722	0.0206254	11.4936	3.20922e-12	-	EDEM3	ENSG00000116406	missense_variant
2	162964301	G	A	2	162107791	PIK3IP1	Q96FE7	rs75166367	0.0562697	-0.0872051	0.0120278	12.381	4.15911e-13	-	-	-	regulatory_region_variant
3	46893173	G	GGT	3	46851683	PIK3IP1	Q96FE7	rs143048713	0.108366	0.0692907	0.00903624	13.758	1.74582e-14	-	MYL3	ENSG00000160808	intron_variant
4	77394095	C	T	4	76472942	PIK3IP1	Q96FE7	rs10025351	0.439033	0.0438911	0.00562182	14.2333	5.84386e-15	-	SHROOM3	ENSG00000138771	intron_variant
5	176799992	T	C	5	177372991	PIK3IP1	Q96FE7	rs10051765	0.337271	0.041215	0.00587537	11.638	2.30144e-12	-	RGS14	ENSG00000169220	downstream_gene_variant
7	151414329	T	C	7	151717243	PIK3IP1	Q96FE7	rs10265221	0.279655	0.0500609	0.00618145	15.2548	5.5616e-16	-	PRKAG2	ENSG00000106617	intron_variant
8	23748420	C	T	8	23890907	PIK3IP1	Q96FE7	rs34861762	0.402876	0.0396949	0.00564876	11.6763	2.10717e-12	-	-	-	regulatory_region_variant
16	20359267	G	T	16	20347945	PIK3IP1	Q96FE7	rs28640218	0.195677	-0.0583489	0.00702103	16.0212	9.52357e-17	-	UMOD	ENSG00000169344	intron_variant
20	52742306	C	G	20	54125767	PIK3IP1	Q96FE7	rs8121940	0.198366	-0.0505222	0.00695005	12.4422	3.61243e-13	-	-	-	regulatory_region_variant
22	31681062	A	G	22	31285076	PIK3IP1	Q96FE7	rs5749246	0.217686	-0.330403	0.0070497	478.751	0	PIK3IP1	LIMK2	ENSG00000182541	downstream_gene_variant
3	56849749	T	C	3	56815721	PIKFYVE	Q9Y2I7	rs1354034	0.588644	0.0523353	0.006263	16.1888	6.47441e-17	-	ARHGEF3	ENSG00000163947	intron_variant,non_coding_transcript_variant
6	32094593	T	C	6	32126816	PIKFYVE	Q9Y2I7	rs204893	0.440118	0.0428096	0.00619765	11.3066	4.93628e-12	-	FKBPL	ENSG00000204315	downstream_gene_variant
16	89045233	C	T	16	88978825	PIKFYVE	Q9Y2I7	rs62045817	0.144078	0.0626224	0.00895455	11.5713	2.68349e-12	-	CBFA2T3	ENSG00000129993	upstream_gene_variant
19	54327313	C	A	19	53824059	PIKFYVE	Q9Y2I7	rs34436714	0.214924	0.0631152	0.00749119	16.4437	3.59998e-17	-	NLRP12	ENSG00000142405	missense_variant
1	179526214	C	T	1	179557079	PILRA	Q9UKJ1	rs61747728	0.0365856	0.108135	0.01229	17.8586	1.38484e-18	-	NPHS2	ENSG00000116218	missense_variant
1	184672098	G	A	1	184702964	PILRA	Q9UKJ1	rs78444298	0.0187141	0.127638	0.0172678	12.8386	1.45011e-13	-	EDEM3	ENSG00000116406	missense_variant
3	186336027	T	G	3	186618238	PILRA	Q9UKJ1	rs2070634	0.513875	0.0318899	0.00465911	11.1154	7.66655e-12	-	HRG-AS1	ENSG00000197099	intron_variant,non_coding_transcript_variant
6	32558908	C	T	6	32591131	PILRA	Q9UKJ1	rs9270460	0.280239	0.0394096	0.00548977	12.1527	7.03558e-13	-	HLA-DRB1	ENSG00000196126	upstream_gene_variant
7	100614226	C	T	7	45216839	PILRA	Q9UKJ1	rs10085857	0.475615	0.169058	0.00633847	156	1e-156	-	-	-	intergenic_variant
7	99971834	A	G	7	100374211	PILRA	Q9UKJ1	rs1859788	0.686483	0.979239	0.00648824	4948.56	0	PILRA	PILRA	ENSG00000085514	missense_variant
8	134531773	G	A	8	133519530	PILRA	Q9UKJ1	rs4736690	0.217887	0.038345	0.00562391	11.0353	9.21934e-12	-	ST3GAL1	ENSG00000008513	intron_variant
11	126232186	G	A	11	126362291	PILRA	Q9UKJ1	rs75071241	0.0590238	-0.0709472	0.00988225	12.1543	7.00971e-13	-	ST3GAL4	ENSG00000110080	intron_variant
12	111865049	C	G	12	111427245	PILRA	Q9UKJ1	rs7310615	0.539768	-0.0613606	0.0047707	37.1327	7.36716e-38	-	SH2B3	ENSG00000111252	intron_variant
17	7069412	G	A	17	7166093	PILRA	Q9UKJ1	rs186021206	0.00606561	0.522813	0.0328771	56.2124	6.13197e-57	-	-	-	intergenic_variant
17	74593992	A	G	17	76597910	PILRA	Q9UKJ1	rs4788933	0.372029	-0.036896	0.00480685	13.7838	1.64513e-14	-	SNHG16	ENSG00000163597	intron_variant,non_coding_transcript_variant
17	79220224	G	C	17	81246424	PILRA	Q9UKJ1	rs2725405	0.43632	0.0463276	0.0047483	21.7626	1.72743e-22	-	SLC38A10	ENSG00000157637	missense_variant
1	179526214	C	T	1	179557079	PILRB	Q9UKJ0	rs61747728	0.036702	0.0906084	0.011002	15.7481	1.78608e-16	-	NPHS2	ENSG00000116218	missense_variant
1	184672098	G	A	1	184702964	PILRB	Q9UKJ0	rs78444298	0.0186793	0.104677	0.0155103	10.8267	1.49039e-11	-	EDEM3	ENSG00000116406	missense_variant
6	32558908	C	T	6	32591131	PILRB	Q9UKJ0	rs9270460	0.27988	0.0340321	0.00492846	11.3	5.01187e-12	-	HLA-DRB1	ENSG00000196126	upstream_gene_variant
6	144385777	C	T	6	144064640	PILRB	Q9UKJ0	rs149110519	0.0341839	0.0830479	0.0115407	12.2078	6.19726e-13	-	PLAGL1	ENSG00000118495	upstream_gene_variant
7	100614226	C	T	7	45216839	PILRB	Q9UKJ0	rs10085857	0.475831	0.196546	0.00641423	205.475	3.34965e-206	-	-	-	intergenic_variant
7	99971834	A	G	7	100374211	PILRB	Q9UKJ0	rs1859788	0.686572	1.13366	0.00657197	6463.73	0	PILRB	PILRA	ENSG00000085514	missense_variant
12	111865049	C	G	12	111427245	PILRB	Q9UKJ0	rs7310615	0.539534	-0.0530861	0.0042823	34.5646	2.72521e-35	-	SH2B3	ENSG00000111252	intron_variant
17	7069412	G	A	17	7166093	PILRB	Q9UKJ0	rs186021206	0.00603636	0.458275	0.0296059	53.3191	4.79623e-54	-	-	-	intergenic_variant
17	38144229	G	A	17	39987976	PILRB	Q9UKJ0	rs12450688	0.538217	-0.0308014	0.00417022	12.8203	1.51252e-13	-	PSMD3	ENSG00000108344	intron_variant
17	74593992	A	G	17	76597910	PILRB	Q9UKJ0	rs4788933	0.372012	-0.0304778	0.00431709	11.778	1.66725e-12	-	SNHG16	ENSG00000163597	intron_variant,non_coding_transcript_variant
17	79258787	A	G	17	81284987	PILRB	Q9UKJ0	rs8077394	0.555306	-0.0411272	0.00421697	21.7461	1.79432e-22	-	SLC38A10	ENSG00000157637	intron_variant
1	8207579	G	C	1	8147519	PINLYP	A6NC86	rs80293268	0.046058	-0.120492	0.0129405	19.8984	1.26357e-20	-	-	-	intergenic_variant
1	152088844	A	G	1	152116368	PINLYP	A6NC86	rs36010924	0.176816	-0.081938	0.00672951	33.3792	4.17638e-34	-	TCHH	ENSG00000159450	upstream_gene_variant
3	149344615	C	A	3	149626828	PINLYP	A6NC86	rs9857773	0.634117	-0.0521661	0.00537585	21.5368	2.90536e-22	-	WWTR1	ENSG00000018408	intron_variant
3	181520166	T	C	3	181802378	PINLYP	A6NC86	rs833270	0.624913	0.0405583	0.00528839	13.7622	1.72902e-14	-	SOX2-OT	ENSG00000242808	intron_variant,non_coding_transcript_variant
3	186338564	C	T	3	186620775	PINLYP	A6NC86	rs35457250	0.00829974	0.621604	0.0281262	107.505	3.12608e-108	-	AHSG	ENSG00000145192	missense_variant
6	10287532	G	A	6	10287299	PINLYP	A6NC86	rs9350264	0.369496	-0.0434538	0.00535768	15.2977	5.03849e-16	-	-	-	intergenic_variant
6	29922906	TGCCTACTA	T	6	29955129	PINLYP	A6NC86	-	0.487476	0.0428975	0.00519681	15.817	1.52405e-16	-	HLA-W	ENSG00000235290	upstream_gene_variant
8	117316979	G	A	8	116304741	PINLYP	A6NC86	rs16888292	0.202072	-0.0551805	0.00644802	16.9389	1.15107e-17	-	LINC00536	ENSG00000249917	intron_variant,non_coding_transcript_variant
10	54334653	G	C	10	52574893	PINLYP	A6NC86	rs7905367	0.776513	0.0475745	0.00626926	13.49	3.23594e-14	-	LNCAROD	ENSG00000231131	intron_variant,non_coding_transcript_variant
11	60019261	G	GTA	11	60251788	PINLYP	A6NC86	rs3041800	0.367246	0.0439356	0.00535736	15.6227	2.38397e-16	-	MS4A4A	ENSG00000110079	intron_variant
12	54221562	C	T	12	53827778	PINLYP	A6NC86	rs10444559	0.225905	0.0433319	0.00625996	11.3516	4.45041e-12	-	-	ENSG00000286069	intron_variant,non_coding_transcript_variant
17	45931413	A	G	17	47854047	PINLYP	A6NC86	rs59715174	0.159802	-0.0570587	0.00708181	15.1071	7.81448e-16	-	SP6	ENSG00000189120	upstream_gene_variant
17	66823805	G	A	17	68827664	PINLYP	A6NC86	rs112001035	0.0574928	0.355416	0.0113399	214.905	1.24451e-215	-	-	-	intergenic_variant
18	60926161	A	C	18	63258928	PINLYP	A6NC86	rs12457893	0.453025	-0.0458716	0.00519171	18.0017	9.96093e-19	-	BCL2	ENSG00000171791	intron_variant
19	44081059	G	GGGCC	19	43576907	PINLYP	A6NC86	rs3213239	0.59358	0.771209	0.00629971	3256.49	0	PINLYP	XRCC1	ENSG00000073050	upstream_gene_variant
X	66495629	T	TGAG	23	67275787	PINLYP	A6NC86	rs3066700	0.816183	-0.0488732	0.00575866	16.6732	2.12227e-17	-	-	-	intergenic_variant
14	106188230	C	T	14	105721893	PITHD1	Q9GZP4	rs1134590	0.722241	0.0554142	0.00718097	13.9234	1.19289e-14	-	IGHEP1	ENSG00000253692	non_coding_transcript_exon_variant
1	161655561	A	AT	1	161685771	PKD1	P98161	rs150196171	0.104803	0.0704091	0.00908993	14.0225	9.49511e-15	-	RPL31P11	ENSG00000213075	upstream_gene_variant
3	58399886	TC	T	3	58414159	PKD1	P98161	rs751122341	0.354992	0.0392102	0.0058203	10.7907	1.6192e-11	-	PXK	ENSG00000168297	intron_variant
3	132409597	C	A	3	132690753	PKD1	P98161	rs62292469	0.108766	-0.0616475	0.00888732	11.396	4.01791e-12	-	NPHP3	ENSG00000113971	intron_variant
4	88973006	T	C	4	88051854	PKD1	P98161	rs2728104	0.108639	-0.0988325	0.00884852	28.2397	5.75838e-29	-	PKD2	ENSG00000118762	intron_variant
9	136137657	C	T	9	133262254	PKD1	P98161	rs8176693	0.0699619	0.152452	0.0108335	44.2497	5.6273e-45	-	ABO	ENSG00000175164	intron_variant
10	17875857	T	G	10	17833858	PKD1	P98161	rs56278466	0.659353	0.103839	0.00580572	70.8169	1.5244e-71	-	MRC1	ENSG00000260314	intron_variant
11	122520291	A	T	11	122649583	PKD1	P98161	rs1945391	0.394859	0.0416527	0.00565701	12.7452	1.79804e-13	-	-	-	regulatory_region_variant
12	111884608	T	C	12	111446804	PKD1	P98161	rs3184504	0.539148	0.0436342	0.00560927	14.1359	7.31307e-15	-	SH2B3	ENSG00000111252	missense_variant
16	2183806	AC	A	16	2133805	PKD1	P98161	-	0.00961819	-1.20563	0.0321982	306.123	7.53356e-307	PKD1	MIR3180-5	ENSG00000264397	downstream_gene_variant
17	7069412	G	A	17	7166093	PKD1	P98161	rs186021206	0.00601423	0.655884	0.0391522	62.2628	5.46009e-63	-	-	-	intergenic_variant
17	26694861	G	A	17	28367840	PKD1	P98161	rs704	0.47803	-0.0390124	0.0055031	11.8699	1.34927e-12	-	VTN	ENSG00000109072	missense_variant
19	7831628	G	A	19	7766742	PKD1	P98161	rs2277998	0.292167	-0.0514783	0.00610308	16.4791	3.31818e-17	-	CLEC4M	ENSG00000104938	missense_variant
19	41931454	A	AGGCCAGGGCCGG	19	41425549	PKD1	P98161	rs113478859	0.621632	0.0398569	0.00574153	11.4123	3.8699e-12	-	BCKDHA	ENSG00000248098	downstream_gene_variant
20	3705115	G	C	20	3724468	PKD1	P98161	rs189448562	0.0108793	0.563189	0.0270095	95.8309	1.47605e-96	-	-	-	intergenic_variant
3	56849749	T	C	3	56815721	PKD2	Q13563	rs1354034	0.588576	0.0906318	0.0063013	46.1797	6.6115e-47	-	ARHGEF3	ENSG00000163947	intron_variant,non_coding_transcript_variant
4	88973006	T	C	4	88051854	PKD2	Q13563	rs2728104	0.108773	-0.141887	0.00991255	45.7469	1.79102e-46	PKD2	PKD2	ENSG00000118762	intron_variant
10	65344190	T	TAAA	10	63584430	PKD2	Q13563	rs71463528	0.493004	0.0443232	0.00618598	12.1094	7.7732e-13	-	REEP3	ENSG00000165476	intron_variant
10	115348046	G	A	10	113588287	PKD2	Q13563	rs7080536	0.0412378	-0.221501	0.015737	44.2675	5.40132e-45	-	HABP2	ENSG00000148702	missense_variant
11	196944	C	T	11	196944	PKD2	Q13563	rs11604127	0.218903	0.0554028	0.00752625	12.7395	1.8218e-13	-	SCGB1C1	ENSG00000188076	downstream_gene_variant
11	64936719	A	C	11	65169248	PKD2	Q13563	rs12292693	0.250429	-0.0525435	0.00719218	12.5592	2.75931e-13	-	SPDYC	ENSG00000204710	upstream_gene_variant
1	155390486	T	C	1	155420695	PKLR	P30613	rs113312468	0.0642084	-0.366155	0.0123884	191.265	5.4325e-192	PKLR	RNU6-1297P	ENSG00000207144	downstream_gene_variant
6	135421067	CT	C	6	135099929	PKLR	P30613	-	0.276063	-0.0489058	0.00679997	12.195	6.38263e-13	-	HBS1L	ENSG00000112339	intron_variant
7	50427982	G	A	7	50360284	PKLR	P30613	rs6592965	0.45564	0.0628954	0.00594876	25.3999	3.98199e-26	-	IKZF1	ENSG00000185811	intron_variant
11	16268142	T	A	11	16246596	PKLR	P30613	rs75128008	0.0784709	0.0829466	0.0111021	13.1	7.94328e-14	-	SOX6	ENSG00000110693	intron_variant
17	78111877	T	C	17	80138078	PKLR	P30613	rs2361710	0.475255	-0.04816	0.00592212	15.3752	4.21502e-16	-	EIF4A3	ENSG00000141543	intron_variant
20	55990405	T	C	20	57415349	PKLR	P30613	rs737092	0.490223	0.0404594	0.00597835	10.8831	1.30888e-11	-	-	-	regulatory_region_variant
3	56849749	T	C	3	56815721	PKN3	Q6P5Z2	rs1354034	0.589154	0.0853694	0.00631229	40.9493	1.12383e-41	-	ARHGEF3	ENSG00000163947	intron_variant,non_coding_transcript_variant
9	131465481	C	G	9	128703202	PKN3	Q6P5Z2	rs13283282	0.142682	0.206744	0.00885133	119.936	1.15878e-120	PKN3	PKN3	ENSG00000160447	intron_variant
1	62904295	C	T	1	62438624	PLA2G10	O15496	rs12029068	0.363582	0.0520997	0.00600526	17.3861	4.11055e-18	-	USP1	ENSG00000162607	intron_variant
2	21233999	T	C	2	21011127	PLA2G10	O15496	rs1801699	0.0194624	0.164865	0.0206867	14.7981	1.59184e-15	-	APOB	ENSG00000084674	missense_variant
2	27730940	T	C	2	27508073	PLA2G10	O15496	rs1260326	0.615817	0.0511287	0.00592225	17.2248	5.95937e-18	-	GCKR	ENSG00000084734	missense_variant,splice_region_variant
3	52535766	C	T	3	52501750	PLA2G10	O15496	rs138055453	0.00641836	-0.419637	0.0358765	30.8777	1.32526e-31	-	STAB1	ENSG00000010327	missense_variant
6	31236298	G	C	6	31268521	PLA2G10	O15496	rs28367570	0.0460147	0.571709	0.014007	363.462	0	-	HLA-C	ENSG00000204525	downstream_gene_variant
8	19824626	C	CTT	8	19967115	PLA2G10	O15496	rs10645926	0.109046	0.0930335	0.0093658	22.5256	2.98126e-23	-	LPL	ENSG00000175445	3_prime_UTR_variant
8	143760256	G	A	8	142678838	PLA2G10	O15496	rs2976388	0.414446	-0.258524	0.00592659	414.925	0	-	PSCA	ENSG00000167653	upstream_gene_variant
9	107661742	A	C	9	104899461	PLA2G10	O15496	rs2740488	0.272739	-0.0458439	0.00647136	11.8541	1.39927e-12	-	ABCA1	ENSG00000165029	intron_variant
9	136141870	C	T	9	133266456	PLA2G10	O15496	rs2519093	0.18239	-0.110735	0.00745721	49.1535	7.02263e-50	-	ABO	ENSG00000175164	intron_variant
11	320836	C	T	11	320836	PLA2G10	O15496	rs34481144	0.477326	-0.115992	0.00597783	83.1435	7.18621e-84	-	IFITM3	ENSG00000142089	5_prime_UTR_variant
11	59940599	T	A	11	60173126	PLA2G10	O15496	rs7232	0.366967	0.0684715	0.00606857	28.7979	1.59258e-29	-	MS4A6A	ENSG00000110077	missense_variant
11	116648917	G	C	11	116778201	PLA2G10	O15496	rs964184	0.860574	0.103956	0.00831288	35.1564	6.9759e-36	-	BUD13-DT	ENSG00000226645	downstream_gene_variant
15	58678720	T	C	15	58386521	PLA2G10	O15496	rs261290	0.653185	0.041149	0.00605291	10.975	1.05925e-11	-	ALDH1A2	ENSG00000128918	intron_variant,non_coding_transcript_variant
16	14658120	T	C	16	14564263	PLA2G10	O15496	rs536340612	0.00399407	-1.36172	0.0474513	180.383	4.14e-181	PLA2G10	PARN	ENSG00000140694	intron_variant
17	7069412	G	A	17	7166093	PLA2G10	O15496	rs186021206	0.00601887	0.352696	0.0407987	17.2683	5.39138e-18	-	-	-	intergenic_variant
17	66823805	G	A	17	68827664	PLA2G10	O15496	rs112001035	0.0573049	0.170766	0.0126463	40.8247	1.49727e-41	-	-	-	intergenic_variant
19	45413233	G	T	19	44909976	PLA2G10	O15496	rs1065853	0.0820965	0.207151	0.0103942	87.6454	2.26256e-88	-	APOC1	ENSG00000130208	upstream_gene_variant
19	49208865	G	A	19	48705608	PLA2G10	O15496	rs504963	0.527105	-0.064514	0.00581552	27.8696	1.35021e-28	-	FUT2	ENSG00000176920	3_prime_UTR_variant
20	44551855	T	C	20	45923216	PLA2G10	O15496	rs6073958	0.202077	-0.0744263	0.00712466	24.8171	1.5237e-25	-	-	ENSG00000285796	downstream_gene_variant
4	103188709	C	T	4	102267552	PLA2G15	Q8NCC3	rs13107325	0.071067	0.0800456	0.0114467	11.5699	2.69215e-12	-	SLC39A8	ENSG00000138821	missense_variant
6	32590364	C	T	6	32622587	PLA2G15	Q8NCC3	rs6914950	0.146986	0.149709	0.00828064	72.3343	4.63127e-73	-	-	-	TF_binding_site_variant
6	130374569	G	A	6	130053424	PLA2G15	Q8NCC3	rs4373379	0.656177	0.0445198	0.00627655	11.882	1.3122e-12	-	L3MBTL3	ENSG00000198945	intron_variant
6	160422215	C	T	6	160001183	PLA2G15	Q8NCC3	rs9346805	0.132913	-0.0792695	0.0086716	19.2096	6.17163e-20	-	AIRN	ENSG00000268257	downstream_gene_variant
8	61372388	C	CTTCCTTCCTTCT	8	60459829	PLA2G15	Q8NCC3	rs537539645	0.36372	-0.0466594	0.00636321	12.6467	2.2558e-13	-	LINC01301	ENSG00000251396	intron_variant,non_coding_transcript_variant
11	71850156	C	CTA	11	72139110	PLA2G15	Q8NCC3	rs139130389	0.0779949	-0.0947714	0.0109319	17.3616	4.34911e-18	-	FOLR3	ENSG00000110203	frameshift_variant
12	102219766	G	A	12	101825988	PLA2G15	Q8NCC3	rs4764823	0.292715	-0.233918	0.00656924	276.979	1.04954e-277	-	GNPTAB	ENSG00000111670	intron_variant
12	113796566	A	C	12	113358761	PLA2G15	Q8NCC3	rs7965471	0.496906	0.0802487	0.00620694	37.5096	3.09314e-38	-	PLBD2	ENSG00000151176	missense_variant
14	65910127	C	CA	14	65443409	PLA2G15	Q8NCC3	rs71126747	0.663545	-0.0450513	0.00631241	12.0203	9.54333e-13	-	FUT8	ENSG00000033170	intron_variant
14	93652974	G	T	14	93186629	PLA2G15	Q8NCC3	rs145078947	0.00232558	1.2495	0.0606266	93.6491	2.24337e-94	-	TMEM251	ENSG00000153485	missense_variant
16	11836508	G	A	16	11742652	PLA2G15	Q8NCC3	rs3743588	0.279773	0.0607597	0.00672225	18.7995	1.58672e-19	-	TXNDC11	ENSG00000153066	missense_variant
16	68294800	C	G	16	68260897	PLA2G15	Q8NCC3	rs7672	0.721563	-0.242286	0.00672462	283.542	2.87078e-284	PLA2G15	SLC7A6	ENSG00000103064	upstream_gene_variant
17	7069412	G	A	17	7166093	PLA2G15	Q8NCC3	rs186021206	0.00600016	0.44645	0.0416053	26.136	7.31139e-27	-	-	-	intergenic_variant
17	45008033	TAA	T	17	46930667	PLA2G15	Q8NCC3	-	0.638963	-0.0480358	0.00627146	13.7287	1.86767e-14	-	GOSR2	ENSG00000108433	intron_variant
19	19379549	C	T	19	19268740	PLA2G15	Q8NCC3	rs58542926	0.0744186	0.123545	0.0111313	27.8961	1.27028e-28	-	TM6SF2	ENSG00000213996	missense_variant
19	45411941	T	C	19	44908684	PLA2G15	Q8NCC3	rs429358	0.158921	-0.0549958	0.00792028	11.4179	3.82032e-12	-	APOE	ENSG00000130203	missense_variant
19	49206674	G	A	19	48703417	PLA2G15	Q8NCC3	rs601338	0.501133	0.0472398	0.00587203	15.0639	8.63177e-16	-	FUT2	ENSG00000176920	stop_gained
1	51478336	T	A	1	51012664	PLA2G1B	P04054	rs35311109	0.346405	0.0531981	0.00631993	16.415	3.84592e-17	-	-	-	intergenic_variant
2	27730940	T	C	2	27508073	PLA2G1B	P04054	rs1260326	0.615764	0.0538814	0.00612014	17.8791	1.32099e-18	-	GCKR	ENSG00000084734	missense_variant,splice_region_variant
2	67275835	A	AT	2	67048703	PLA2G1B	P04054	rs140684074	0.0809063	-0.102018	0.0109311	19.9867	1.0311e-20	-	-	-	intergenic_variant
2	241622002	C	A	2	240682585	PLA2G1B	P04054	rs182755222	0.046679	0.0982827	0.014361	11.1126	7.71614e-12	-	AQP12B	ENSG00000185176	missense_variant
6	126767600	C	T	6	126446454	PLA2G1B	P04054	rs1361108	0.45815	-0.0735892	0.00596907	34.196	6.36796e-35	-	-	ENSG00000286215	intron_variant,non_coding_transcript_variant
7	51019662	A	G	7	50951965	PLA2G1B	P04054	rs7800611	0.953608	0.101193	0.0142027	11.9824	1.04136e-12	-	-	ENSG00000228204	intron_variant,non_coding_transcript_variant
7	72912031	AAAAAAAG	A	7	73497701	PLA2G1B	P04054	-	0.106328	0.0700736	0.0100356	11.5376	2.90001e-12	-	BAZ1B	ENSG00000009954	intron_variant
7	106951579	T	C	7	107311134	PLA2G1B	P04054	rs62482493	0.214217	-0.0557315	0.00721639	13.9442	1.1371e-14	-	COG5	ENSG00000164597	intron_variant
8	18729818	T	G	8	18872308	PLA2G1B	P04054	rs7003060	0.711171	-0.0504385	0.00656978	13.7894	1.62405e-14	-	PSD3	ENSG00000156011	missense_variant
8	101335106	A	G	8	100322878	PLA2G1B	P04054	rs1788184	0.400427	-0.0463431	0.00609302	13.5485	2.82813e-14	-	RNF19A	ENSG00000034677	intron_variant
8	129567373	C	T	8	128555127	PLA2G1B	P04054	rs1561929	0.882931	0.153197	0.00933977	59.7371	1.83189e-60	-	LINC00824	ENSG00000254275	intron_variant,non_coding_transcript_variant
9	135954065	G	A	9	133078678	PLA2G1B	P04054	rs116842520	0.0333877	0.146472	0.0169034	17.3462	4.50609e-18	-	CELP	ENSG00000170827	upstream_gene_variant
10	49370090	A	G	10	48162047	PLA2G1B	P04054	rs2438988	0.631437	-0.0663685	0.00642189	24.3091	4.90795e-25	-	FRMPD2	ENSG00000170324	intron_variant
10	118398046	C	A	10	116638535	PLA2G1B	P04054	rs7910135	0.517539	-0.0775024	0.00594114	38.1686	6.78266e-39	-	PNLIPRP2	ENSG00000266200	intron_variant
11	61592362	A	G	11	61824890	PLA2G1B	P04054	rs174566	0.342477	0.0455083	0.00624668	12.4932	3.21218e-13	-	FADS2	ENSG00000134824	upstream_gene_variant
12	4129956	C	A	12	4020790	PLA2G1B	P04054	rs4491325	0.247452	-0.0569157	0.00711873	14.8882	1.2936e-15	-	-	ENSG00000256969	intron_variant,non_coding_transcript_variant
12	7637769	G	A	12	7485173	PLA2G1B	P04054	rs61729512	0.117878	0.0806291	0.00929099	17.3957	4.02068e-18	-	CD163	ENSG00000177575	missense_variant
12	120748585	C	T	12	120310782	PLA2G1B	P04054	rs11065078	0.215487	-0.0605695	0.0073178	15.8986	1.26299e-16	PLA2G1B	RNU6-1088P	ENSG00000252659	downstream_gene_variant
14	101306284	C	CTG	14	100839947	PLA2G1B	P04054	rs3075324	0.431821	-0.0507843	0.00600464	16.5636	2.73149e-17	-	-	ENSG00000258663	intron_variant,non_coding_transcript_variant
16	333138	T	C	16	283138	PLA2G1B	P04054	rs28365941	0.133472	-0.0745166	0.00900296	15.8982	1.26415e-16	-	AXIN1	ENSG00000103126	downstream_gene_variant
16	75234872	C	A	16	75200974	PLA2G1B	P04054	rs72802342	0.0740043	-0.198423	0.0116339	64.4985	3.17322e-65	-	CTRB2	ENSG00000168928	downstream_gene_variant
16	88976477	T	C	16	88910069	PLA2G1B	P04054	rs1673931	0.379959	-0.134008	0.00613543	105.03	9.33254e-106	-	CBFA2T3	ENSG00000129993	intron_variant
17	69229911	T	A	17	71233770	PLA2G1B	P04054	rs6501460	0.763654	0.0635773	0.00704275	18.7547	1.75914e-19	-	-	-	intergenic_variant
18	42413766	A	T	18	44833801	PLA2G1B	P04054	rs62090602	0.0762379	0.0980722	0.0111858	17.7386	1.82558e-18	-	SETBP1	ENSG00000152217	intron_variant
19	49209543	CAA	C	19	48706286	PLA2G1B	P04054	-	0.522864	0.105361	0.00599897	68.3263	4.71737e-69	-	FUT2	ENSG00000176920	downstream_gene_variant
20	48830707	A	C	20	50214170	PLA2G1B	P04054	rs6095829	0.475249	-0.0482849	0.00600778	15.0362	9.20026e-16	-	-	-	intergenic_variant
22	29173121	T	G	22	28777133	PLA2G1B	P04054	rs7285695	0.195015	-0.0554561	0.00752348	12.7714	1.69278e-13	-	CCDC117	ENSG00000159873	intron_variant
1	20306146	G	C	1	19979653	PLA2G2A	P14555	rs11573156	0.221631	0.721038	0.0072442	2153.34	0	PLA2G2A	PLA2G2A	ENSG00000188257	upstream_gene_variant
1	66156021	G	T	1	65690338	PLA2G2A	P14555	rs2211651	0.378427	-0.077577	0.006133	35.9463	1.13162e-36	-	-	-	regulatory_region_variant
7	22770149	G	A	7	22730530	PLA2G2A	P14555	rs2069845	0.565934	-0.0380833	0.00543689	11.6061	2.47685e-12	-	IL6-AS1	ENSG00000179428	upstream_gene_variant
12	7637769	G	A	12	7485173	PLA2G2A	P14555	rs61729512	0.118074	0.0819697	0.00839662	21.7864	1.63531e-22	-	CD163	ENSG00000177575	missense_variant
17	66823805	G	A	17	68827664	PLA2G2A	P14555	rs112001035	0.0574129	0.196463	0.0118	61.5151	3.05422e-62	-	-	-	intergenic_variant
19	12429782	G	A	19	12318968	PLA2G2A	P14555	rs112896133	0.0128157	-0.200485	0.0238278	16.4016	3.96643e-17	-	ZNF563	ENSG00000188868	stop_gained
19	54759361	T	C	19	54255498	PLA2G2A	P14555	rs12975366	0.388646	-0.0465479	0.0055155	16.4965	3.18787e-17	-	LILRB5	ENSG00000105609	missense_variant
1	186957996	G	A	1	186988864	PLA2G4A	P47712	rs12720707	0.0795711	0.125271	0.0112576	28.0361	9.20238e-29	PLA2G4A	PLA2G4A	ENSG00000116711	3_prime_UTR_variant
3	56849749	T	C	3	56815721	PLA2G4A	P47712	rs1354034	0.589048	0.0671041	0.00624043	26.2419	5.72928e-27	-	ARHGEF3	ENSG00000163947	intron_variant,non_coding_transcript_variant
5	131705458	C	G	5	132369766	PLA2G4A	P47712	rs2631367	0.529997	0.0433632	0.00616827	11.6851	2.0649e-12	-	MIR3936	ENSG00000263597	upstream_gene_variant
7	106367604	A	C	7	106727158	PLA2G4A	P47712	rs342290	0.443656	-0.0421296	0.00616361	11.0868	8.18842e-12	-	-	ENSG00000243797	intron_variant,non_coding_transcript_variant
11	76537114	A	G	11	76826070	PLA2G4A	P47712	rs1660579	0.213552	0.0662278	0.00749173	18.0195	9.56093e-19	-	-	-	intergenic_variant
12	54692061	A	G	12	54298277	PLA2G4A	P47712	rs6580980	0.582578	0.0482068	0.00628781	13.7533	1.76482e-14	-	NFE2	ENSG00000123405	intron_variant
19	55536595	G	A	19	55025227	PLA2G4A	P47712	rs1613662	0.832172	0.0573688	0.00820267	11.573	2.67301e-12	-	GP6	ENSG00000088053	missense_variant
1	55505647	G	T	1	55039974	PLA2G7	Q13093	rs11591147	0.0164116	-0.241319	0.0223776	26.3873	4.09921e-27	-	PCSK9	ENSG00000169174	missense_variant
1	63159212	TA	T	1	62693541	PLA2G7	Q13093	-	0.637531	0.0449851	0.00597431	13.2938	5.08394e-14	-	DOCK7-DT	ENSG00000235545	intron_variant,non_coding_transcript_variant
1	109817192	A	G	1	109274570	PLA2G7	Q13093	rs7528419	0.223256	-0.0973197	0.00684889	45.0973	7.99282e-46	-	PSRC1	ENSG00000134222	downstream_gene_variant
2	21266774	GGCAGCGCCA	G	2	21043902	PLA2G7	Q13093	-	0.325859	0.0493866	0.00609513	15.2694	5.37774e-16	-	APOB	ENSG00000084674	inframe_deletion
2	44052743	GTTA	G	2	43825604	PLA2G7	Q13093	rs765299456	0.0623339	-0.0841535	0.0119092	11.7982	1.59148e-12	-	ABCG5	ENSG00000138075	intron_variant
5	74615021	C	T	5	75319196	PLA2G7	Q13093	rs17671591	0.348024	0.0494026	0.00599573	15.7626	1.72743e-16	-	-	ENSG00000247372	downstream_gene_variant
6	32599071	G	A	6	32631294	PLA2G7	Q13093	rs9272050	0.617083	0.045534	0.00590104	13.9216	1.19784e-14	-	HLA-DQA1	ENSG00000196735	intron_variant
6	46685732	C	T	6	46717995	PLA2G7	Q13093	rs574476364	0.00115782	-1.40453	0.0907967	53.2502	5.62082e-54	PLA2G7	PLA2G7	ENSG00000146070	intron_variant
6	161103805	T	A	6	160682773	PLA2G7	Q13093	rs374071816	0.0881708	0.0794475	0.0106651	13.0275	9.38642e-14	-	-	-	intergenic_variant
8	19819536	T	G	8	19962025	PLA2G7	Q13093	rs327	0.278049	-0.0498255	0.00637399	14.2668	5.41003e-15	-	LPL	ENSG00000175445	intron_variant
8	59398461	G	A	8	58485902	PLA2G7	Q13093	rs10504255	0.671138	-0.0448291	0.00611017	12.66	2.18776e-13	-	CYP7A1	ENSG00000167910	downstream_gene_variant
8	126482077	A	G	8	125469835	PLA2G7	Q13093	rs2954021	0.507894	-0.0565737	0.00571701	22.3619	4.3461e-23	-	-	ENSG00000253111	intron_variant,non_coding_transcript_variant
11	59877850	A	C	11	60110377	PLA2G7	Q13093	rs562028	0.645095	0.0772057	0.00606419	36.4027	3.9564e-37	-	-	-	intergenic_variant
11	116648917	G	C	11	116778201	PLA2G7	Q13093	rs964184	0.860359	-0.111457	0.00822877	41.0706	8.49963e-42	-	BUD13-DT	ENSG00000226645	downstream_gene_variant
12	125312425	G	C	12	124827879	PLA2G7	Q13093	rs10846744	0.164047	0.0610293	0.00793981	13.8204	1.51217e-14	-	SCARB1	ENSG00000073060	intron_variant
17	57883646	T	C	17	59806285	PLA2G7	Q13093	rs12449331	0.534631	0.0409731	0.00573223	12.0548	8.81455e-13	-	VMP1	ENSG00000062716	intron_variant
19	11189205	C	G	19	11078529	PLA2G7	Q13093	rs148898583	0.118273	-0.137754	0.00901801	51.9531	1.11404e-52	-	SMARCA4	ENSG00000127616	intron_variant
19	45413233	G	T	19	44909976	PLA2G7	Q13093	rs1065853	0.0824701	-0.468946	0.0104962	435.195	0	-	APOC1	ENSG00000130208	upstream_gene_variant
20	39177184	T	C	20	40548544	PLA2G7	Q13093	rs6513673	0.38234	-0.0409263	0.00599092	11.0752	8.41008e-12	-	-	-	intergenic_variant
20	44547970	C	T	20	45919331	PLA2G7	Q13093	rs2868346	0.746756	-0.0466332	0.00654033	11.9987	1.003e-12	-	-	-	regulatory_region_variant
6	147713764	A	G	6	147392628	PLAT	P00750	rs7765526	0.536873	0.0445634	0.00579021	13.8538	1.40023e-14	-	STXBP5	ENSG00000164506	downstream_gene_variant
7	100769706	T	TG	7	101126425	PLAT	P00750	rs796629870	0.466895	-0.0626843	0.00580123	26.4884	3.24788e-27	-	SERPINE1	ENSG00000106366	upstream_gene_variant
8	42044965	G	A	8	42187447	PLAT	P00750	rs2020921	0.0236118	-0.296956	0.0189604	54.56	2.75423e-55	PLAT	PLAT	ENSG00000104368	missense_variant
12	131320170	T	C	12	130835625	PLAT	P00750	rs1609985	0.571059	-0.0530141	0.00581481	19.1125	7.71792e-20	-	STX2	ENSG00000111450	intron_variant
19	49232226	G	A	19	48728969	PLAT	P00750	rs2287922	0.515921	0.0735632	0.00581265	35.9828	1.0404e-36	-	RASIP1	ENSG00000105538	missense_variant
2	27730940	T	C	2	27508073	PLAU	P00749	rs1260326	0.615822	0.0455147	0.00600857	13.4446	3.59253e-14	-	GCKR	ENSG00000084734	missense_variant,splice_region_variant
2	31138791	A	G	2	30915925	PLAU	P00749	rs28612880	0.257761	-0.0524353	0.00668863	14.3444	4.52481e-15	-	GALNT14	ENSG00000158089	intron_variant
2	62535988	A	C	2	62308853	PLAU	P00749	rs11125915	0.652159	0.0483048	0.00616822	14.316	4.83059e-15	-	-	ENSG00000228541	intron_variant,non_coding_transcript_variant
2	160708645	C	G	2	159852134	PLAU	P00749	rs2162500	0.515852	-0.0882549	0.00589822	49.8923	1.28145e-50	-	LY75	ENSG00000054219	intron_variant
3	98698414	A	G	3	98979570	PLAU	P00749	rs9821965	0.391338	-0.0631875	0.00597268	25.4304	3.71193e-26	-	LINC00973	ENSG00000240476	upstream_gene_variant
3	186647763	A	C	3	186929974	PLAU	P00749	rs28366036	0.347015	-0.0421719	0.00610539	11.3064	4.93856e-12	-	ST6GAL1	ENSG00000073849	upstream_gene_variant
4	100065509	T	G	4	99144358	PLAU	P00749	rs1800759	0.60471	-0.0408744	0.00600257	11.009	9.7949e-12	-	ADH4	ENSG00000198099	upstream_gene_variant
8	9183102	A	AAGAAGAAAGGG	8	9325592	PLAU	P00749	rs199922514	0.907525	-0.0791384	0.0100687	14.4149	3.8468e-15	-	PPP1R3B-DT	ENSG00000248538	intron_variant,non_coding_transcript_variant
9	136137657	C	T	9	133262254	PLAU	P00749	rs8176693	0.0700913	0.172488	0.0114479	50.5751	2.66011e-51	-	ABO	ENSG00000175164	intron_variant
10	17848192	G	C	10	17806193	PLAU	P00749	rs369705328	0.124762	0.0689525	0.00896717	13.8304	1.47775e-14	-	MRC1	ENSG00000260314	upstream_gene_variant
10	75672059	G	A	10	73912301	PLAU	P00749	rs55744193	0.00715252	-0.798817	0.0345717	117.396	4.01791e-118	PLAU	PLAU	ENSG00000122861	missense_variant
10	102075479	G	A	10	100315722	PLAU	P00749	rs603424	0.191501	-0.0535878	0.00765826	11.5837	2.60795e-12	-	PKD2L1	ENSG00000107593	intron_variant
11	126232337	C	T	11	126362442	PLAU	P00749	rs4055121	0.137944	-0.145359	0.00850164	64.8117	1.54277e-65	-	ST3GAL4	ENSG00000110080	intron_variant
12	111910219	A	G	12	111472415	PLAU	P00749	rs10774625	0.526572	-0.0407474	0.00592434	11.2167	6.07156e-12	-	ATXN2	ENSG00000204842	intron_variant
15	43820717	C	T	15	43528519	PLAU	P00749	rs55707100	0.0247693	-0.129873	0.0186244	11.5092	3.09599e-12	-	MAP1A	ENSG00000166963	missense_variant
17	7069412	G	A	17	7166093	PLAU	P00749	rs186021206	0.00606561	1.23496	0.0412887	195.842	1.4388e-196	-	-	-	intergenic_variant
18	24761928	A	G	18	27181964	PLAU	P00749	rs9948409	0.703922	0.10325	0.00642231	57.43	3.71535e-58	-	CHST9	ENSG00000154080	intron_variant
19	44175982	C	T	19	43671830	PLAU	P00749	rs36229204	0.0326836	-0.501861	0.0167046	197.574	2.66686e-198	-	PLAUR	ENSG00000011422	upstream_gene_variant
19	54759361	T	C	19	54255498	PLAU	P00749	rs12975366	0.388793	-0.044781	0.00608154	12.7466	1.79226e-13	-	LILRB5	ENSG00000105609	missense_variant
22	44324727	C	G	22	43928847	PLAU	P00749	rs738409	0.214634	0.0526629	0.00705059	13.0935	8.06306e-14	-	PNPLA3	ENSG00000100344	missense_variant
2	160731357	TAA	T	2	159874846	PLAUR	Q03405	-	0.497631	-0.0993834	0.0059453	62.0012	9.97241e-63	-	LY75	ENSG00000054219	intron_variant
6	31387373	G	A	6	31419596	PLAUR	Q03405	rs2596530	0.514404	-0.0444648	0.0058435	13.5596	2.75677e-14	-	MICA	ENSG00000204520	downstream_gene_variant
9	136142185	C	T	9	133266772	PLAUR	Q03405	rs8176672	0.0701329	0.107681	0.0113953	20.4684	3.40095e-21	-	ABO	ENSG00000175164	intron_variant
10	75673731	C	T	10	73913973	PLAUR	Q03405	rs2227566	0.55097	0.104117	0.00587007	69.6626	2.1747e-70	-	C10orf55	ENSG00000222047	intron_variant,non_coding_transcript_variant
11	72945341	C	T	11	73234296	PLAUR	Q03405	rs2511241	0.927696	0.121056	0.0111815	26.5884	2.57988e-27	-	P2RY2	ENSG00000175591	missense_variant
11	126233669	G	C	11	126363774	PLAUR	Q03405	rs7952602	0.138584	-0.0948103	0.00844689	28.5089	3.09813e-29	-	ST3GAL4	ENSG00000110080	intron_variant
12	111884608	T	C	12	111446804	PLAUR	Q03405	rs3184504	0.538956	-0.0504034	0.00590771	16.8414	1.44079e-17	-	SH2B3	ENSG00000111252	missense_variant
17	7069412	G	A	17	7166093	PLAUR	Q03405	rs186021206	0.00602488	0.822972	0.0412054	88.0191	9.56974e-89	-	-	-	intergenic_variant
17	38184580	C	T	17	40028327	PLAUR	Q03405	rs6503533	0.622443	-0.0477493	0.00599438	14.7843	1.64324e-15	-	MIR6884	ENSG00000283721	upstream_gene_variant
19	44156472	T	C	19	43652320	PLAUR	Q03405	rs2302524	0.166683	-0.168501	0.00777465	103.435	3.67282e-104	PLAUR	PLAUR	ENSG00000011422	missense_variant
1	8207579	G	C	1	8147519	PLB1	Q6P1J6	rs80293268	0.0461666	-0.149724	0.0108646	42.4789	3.31971e-43	-	-	-	intergenic_variant
1	118002719	A	G	1	117460097	PLB1	Q6P1J6	rs7514323	0.767396	0.0348921	0.00510836	11.0722	8.46837e-12	-	MAN1A2	ENSG00000198162	intron_variant
1	153198193	C	T	1	153225717	PLB1	Q6P1J6	rs12136409	0.195305	-0.0485813	0.00550275	17.9746	1.06023e-18	-	RPLP0P4	ENSG00000230779	non_coding_transcript_exon_variant
2	28761981	G	C	2	28539114	PLB1	Q6P1J6	rs6753929	0.250921	-0.987262	0.00670003	4717.09	0	PLB1	PLB1	ENSG00000163803	missense_variant
3	181520166	T	C	3	181802378	PLB1	Q6P1J6	rs833270	0.624924	0.0485858	0.00444664	27.0645	8.61986e-28	-	SOX2-OT	ENSG00000242808	intron_variant,non_coding_transcript_variant
4	14956858	G	T	4	14955234	PLB1	Q6P1J6	rs3209152	0.46143	0.0301539	0.00435785	11.3435	4.53419e-12	-	CPEB2-DT	ENSG00000247624	intron_variant,non_coding_transcript_variant
5	109018540	G	T	5	109682839	PLB1	Q6P1J6	rs845739	0.153246	-0.102694	0.00607014	63.4788	3.32047e-64	-	MAN2A1-DT	ENSG00000271849	downstream_gene_variant
5	139533563	A	G	5	140153978	PLB1	Q6P1J6	rs2436396	0.712461	-0.0471127	0.00480532	21.9669	1.0792e-22	-	-	ENSG00000254363	upstream_gene_variant
6	31105857	AG	A	6	31138080	PLB1	Q6P1J6	rs144826968	0.110741	0.0722861	0.00685411	25.2775	5.27837e-26	-	PSORS1C2	ENSG00000204538	frameshift_variant
6	135479703	T	G	6	135158565	PLB1	Q6P1J6	rs9402690	0.423758	0.0316258	0.0044134	12.1118	7.73036e-13	-	-	-	intergenic_variant
6	138343632	G	T	6	138022495	PLB1	Q6P1J6	rs12214582	0.658966	0.0463971	0.00455708	23.6193	2.4027e-24	-	-	-	intergenic_variant
10	54334653	G	C	10	52574893	PLB1	Q6P1J6	rs7905367	0.776608	0.0566685	0.00527243	26.2182	6.05062e-27	-	LNCAROD	ENSG00000231131	intron_variant,non_coding_transcript_variant
10	124106300	G	A	10	122346785	PLB1	Q6P1J6	rs11200565	0.331551	-0.0316976	0.00455475	11.4658	3.42137e-12	-	RNU6-728P	ENSG00000202245	downstream_gene_variant
11	126275402	C	T	11	126405507	PLB1	Q6P1J6	rs11220477	0.0453783	-0.11139	0.0103609	26.232	5.86138e-27	-	ST3GAL4	ENSG00000110080	intron_variant
12	617308	C	T	12	508142	PLB1	Q6P1J6	rs7306778	0.16639	-0.0617643	0.00582087	25.5761	2.65399e-26	-	B4GALNT3	ENSG00000139044	intron_variant
12	29455496	G	A	12	29302563	PLB1	Q6P1J6	rs11050175	0.237629	0.0423708	0.00508059	16.1282	7.44389e-17	-	FAR2	ENSG00000064763	intron_variant
12	52708277	G	A	12	52314493	PLB1	Q6P1J6	rs2857672	0.396577	0.04522	0.00443165	23.7201	1.90502e-24	-	KRT83	ENSG00000170523	3_prime_UTR_variant
12	91149395	C	T	12	90755618	PLB1	Q6P1J6	rs11105794	0.265138	0.0441689	0.00489531	18.7363	1.83527e-19	-	LINC02822	ENSG00000286021	intron_variant,non_coding_transcript_variant
12	121279231	T	TTA	12	120841428	PLB1	Q6P1J6	rs140627581	0.338645	0.0711855	0.00464097	52.3738	4.22863e-53	-	ARF1P2	ENSG00000213137	downstream_gene_variant
16	24544665	C	A	16	24533344	PLB1	Q6P1J6	rs12599731	0.252151	0.0469562	0.00498611	20.335	4.62381e-21	-	RBBP6	ENSG00000122257	upstream_gene_variant
17	44388912	G	C	17	46311546	PLB1	Q6P1J6	rs62073233	0.204319	0.0480769	0.00602229	14.8458	1.42626e-15	-	LRRC37A	ENSG00000176681	intron_variant
17	47978986	C	T	17	49901622	PLB1	Q6P1J6	rs271674	0.270248	-0.0337745	0.00489797	11.2705	5.36414e-12	-	-	ENSG00000248954	downstream_gene_variant
18	34123742	T	C	18	36543779	PLB1	Q6P1J6	rs12604401	0.480883	0.0301884	0.00432344	11.5376	2.90001e-12	-	FHOD3	ENSG00000134775	intron_variant
18	60926161	A	C	18	63258928	PLB1	Q6P1J6	rs12457893	0.452032	-0.0479569	0.00436768	27.3213	4.772e-28	-	BCL2	ENSG00000171791	intron_variant
19	10441735	TAAC	T	19	10331059	PLB1	Q6P1J6	-	0.0487725	-0.16777	0.0101036	61.1933	6.40767e-62	-	ICAM3	ENSG00000076662	downstream_gene_variant
19	41899466	AT	A	19	41393561	PLB1	Q6P1J6	-	0.613969	-0.0310496	0.0044453	11.5448	2.85233e-12	-	BCKDHA	ENSG00000248098	upstream_gene_variant
6	32406473	A	G	6	32438696	PLCB1	Q9NQ66	rs9268633	0.799758	0.0586523	0.00785333	13.0908	8.11335e-14	-	HLA-DRA	ENSG00000204287	upstream_gene_variant
3	56849749	T	C	3	56815721	PLCB2	Q00722	rs1354034	0.589168	0.09704	0.00620736	54.3629	4.33611e-55	-	ARHGEF3	ENSG00000163947	intron_variant,non_coding_transcript_variant
5	131705458	C	G	5	132369766	PLCB2	Q00722	rs2631367	0.530701	0.0474444	0.00613421	13.9834	1.03896e-14	-	MIR3936	ENSG00000263597	upstream_gene_variant
7	106372219	C	G	7	106731773	PLCB2	Q00722	rs342293	0.454641	-0.0623854	0.00607725	23.9961	1.00902e-24	-	-	ENSG00000243797	intron_variant,non_coding_transcript_variant
8	106581528	A	T	8	105569300	PLCB2	Q00722	rs6993770	0.291893	-0.108416	0.00666968	58.6873	2.05447e-59	-	ZFPM2	ENSG00000169946	intron_variant
10	65104500	A	G	10	63344740	PLCB2	Q00722	rs7896518	0.422687	0.0423866	0.00619773	11.0984	7.9726e-12	-	JMJD1C	ENSG00000171988	intron_variant
12	54717508	T	TTTCTC	12	54323724	PLCB2	Q00722	rs60822569	0.569854	0.0422904	0.00622776	10.9521	1.11661e-11	-	COPZ1	ENSG00000111481	upstream_gene_variant
15	40597229	G	A	15	40305028	PLCB2	Q00722	rs4924450	0.708721	-0.151836	0.00670636	112.763	1.72584e-113	PLCB2	PLCB2-AS1	ENSG00000259307	downstream_gene_variant
1	150025177	T	C	1	150053195	PLEKHO1	Q53GL0	rs112720009	0.15695	0.0664441	0.00854051	14.1391	7.25939e-15	PLEKHO1	RPL6P31	ENSG00000223945	upstream_gene_variant
3	56849749	T	C	3	56815721	PLEKHO1	Q53GL0	rs1354034	0.589168	0.079305	0.00615951	37.2072	6.20583e-38	-	ARHGEF3	ENSG00000163947	intron_variant,non_coding_transcript_variant
5	131709032	T	TAATA	5	132373340	PLEKHO1	Q53GL0	rs112838960	0.528039	0.0438778	0.0060961	12.2129	6.12491e-13	-	MIR3936HG	ENSG00000233006	upstream_gene_variant
17	27845774	C	T	17	29518756	PLEKHO1	Q53GL0	rs200309755	0.530525	0.043268	0.00626178	11.3141	4.85177e-12	-	TAOK1	ENSG00000160551	intron_variant
1	110232983	A	G	1	109690361	PLG	P00747	rs140584594	0.722941	0.0525519	0.00643681	15.4903	3.2337e-16	-	GSTM1	ENSG00000134184	missense_variant
2	27730940	T	C	2	27508073	PLG	P00747	rs1260326	0.615599	-0.087974	0.0059802	48.2605	5.48909e-49	-	GCKR	ENSG00000084734	missense_variant,splice_region_variant
3	135804550	T	A	3	136085708	PLG	P00747	rs61791721	0.236618	-0.0464602	0.00688417	10.8268	1.49005e-11	-	PPP2R3A	ENSG00000073711	intron_variant
3	186390627	C	T	3	186672838	PLG	P00747	rs9898	0.343071	0.0742683	0.00615062	32.8438	1.43285e-33	-	HRG	ENSG00000113905	missense_variant
6	32633231	G	C	6	32665454	PLG	P00747	rs9274442	0.281153	-0.0614124	0.00750658	15.5511	2.81125e-16	-	HLA-DQB1-AS1	ENSG00000223534	downstream_gene_variant
6	161127501	A	G	6	160706469	PLG	P00747	rs73015965	0.00583977	-2.1922	0.0436175	550.319	0	PLG	PLG	ENSG00000122194	missense_variant
7	73022933	AAG	A	7	73608603	PLG	P00747	rs782470771	0.12501	-0.0897729	0.00876955	23.868	1.35519e-24	-	MLXIPL	ENSG00000009950	intron_variant
12	7637769	G	A	12	7485173	PLG	P00747	rs61729512	0.118193	0.062101	0.00906388	11.1361	7.30971e-12	-	CD163	ENSG00000177575	missense_variant
14	71095177	A	AC	14	70628460	PLG	P00747	rs796828921	0.309067	-0.0456816	0.00633454	12.257	5.5335e-13	-	TTC9-DT	ENSG00000245466	intron_variant,non_coding_transcript_variant
19	54755133	T	C	19	54251270	PLG	P00747	rs12986064	0.509789	-0.0409348	0.0060028	11.0386	9.14956e-12	-	LILRB5	ENSG00000105609	intron_variant
1	109821797	G	A	1	109279175	PLIN1	O60240	rs4970836	0.758081	0.0502096	0.00732562	11.1437	7.1829e-12	-	CELSR2	ENSG00000143126	downstream_gene_variant
15	90216446	G	A	15	89673215	PLIN1	O60240	rs150004289	0.00276886	-0.740884	0.0582708	36.3087	4.91247e-37	PLIN1	PLIN1	ENSG00000166819	missense_variant
20	9968446	T	TC	20	9987798	PLIN1	O60240	rs796187210	0.145308	0.0669243	0.00932711	12.1416	7.21772e-13	-	PARAL1	ENSG00000243961	intron_variant,non_coding_transcript_variant
8	106581528	A	T	8	105569300	PLIN3	O60664	rs6993770	0.292023	-0.0536616	0.00669698	14.9503	1.12124e-15	-	ZFPM2	ENSG00000169946	intron_variant
12	54717508	T	TTTCTC	12	54323724	PLIN3	O60664	rs60822569	0.569458	0.0488794	0.00625618	14.253	5.5847e-15	-	COPZ1	ENSG00000111481	upstream_gene_variant
19	4859937	T	C	19	4859925	PLIN3	O60664	rs8289	0.751333	0.0839823	0.00708012	31.7279	1.87111e-32	PLIN3	PLIN3	ENSG00000105355	missense_variant
3	56849749	T	C	3	56815721	PLPBP	O94903	rs1354034	0.588965	0.0597398	0.00618337	21.3566	4.39947e-22	-	ARHGEF3	ENSG00000163947	intron_variant,non_coding_transcript_variant
5	131787137	A	G	5	132451445	PLPBP	O94903	rs6866614	0.592891	0.046358	0.00630289	12.7192	1.90897e-13	-	IRF1-AS1	ENSG00000197536	intron_variant,non_coding_transcript_variant
8	106581528	A	T	8	105569300	PLPBP	O94903	rs6993770	0.292023	-0.054099	0.00664764	15.3962	4.01606e-16	-	ZFPM2	ENSG00000169946	intron_variant
10	64901792	A	AT	10	63142032	PLPBP	O94903	rs150230220	0.301503	0.0453744	0.00668028	10.9572	1.10357e-11	-	NRBF2	ENSG00000148572	intron_variant
12	54717508	T	TTTCTC	12	54323724	PLPBP	O94903	rs60822569	0.569458	0.0481249	0.00621196	14.0269	9.3994e-15	-	COPZ1	ENSG00000111481	upstream_gene_variant
3	56849749	T	C	3	56815721	PLSCR3	Q9NRY6	rs1354034	0.589177	0.0497186	0.00623747	14.8028	1.57471e-15	-	ARHGEF3	ENSG00000163947	intron_variant,non_coding_transcript_variant
10	65104500	A	G	10	63344740	PLSCR3	Q9NRY6	rs7896518	0.422702	0.0496928	0.00623678	14.7914	1.61659e-15	-	JMJD1C	ENSG00000171988	intron_variant
17	7297121	G	A	17	7393802	PLSCR3	Q9NRY6	rs2277641	0.0213934	-0.193755	0.0214624	18.756	1.75388e-19	PLSCR3	TNK1	ENSG00000174292	downstream_gene_variant
2	27598097	T	C	2	27375230	PLTP	P55058	rs4665972	0.616992	0.0427111	0.00588341	12.4109	3.8824e-13	-	EIF2B4	ENSG00000115211	upstream_gene_variant
3	98416900	G	T	3	98698056	PLTP	P55058	rs10935473	0.432739	-0.0767425	0.00575397	39.8527	1.40378e-40	-	-	-	intergenic_variant
8	19824868	G	A	8	19967357	PLTP	P55058	rs3916027	0.268001	0.0558649	0.00639832	17.5985	2.52058e-18	-	LPL	ENSG00000175445	downstream_gene_variant
9	107589567	C	T	9	104827286	PLTP	P55058	rs7024300	0.0307532	0.142679	0.0164137	17.4509	3.54079e-18	-	ABCA1	ENSG00000165029	intron_variant
11	61549025	G	A	11	61781553	PLTP	P55058	rs174533	0.333586	-0.0519317	0.00603159	17.1361	7.30971e-18	-	MYRF	ENSG00000124920	intron_variant
11	126232337	C	T	11	126362442	PLTP	P55058	rs4055121	0.137605	-0.0839808	0.00827491	23.4746	3.35274e-24	-	ST3GAL4	ENSG00000110080	intron_variant
15	44027885	T	C	15	43735687	PLTP	P55058	rs139974673	0.0248451	-0.159662	0.0181862	17.7839	1.64475e-18	-	RNU6-354P	ENSG00000206589	upstream_gene_variant
15	58680643	G	T	15	58388444	PLTP	P55058	rs35853021	0.363039	0.0894777	0.00591606	50.9524	1.11584e-51	-	ALDH1A2	ENSG00000128918	intron_variant,non_coding_transcript_variant
16	56990716	C	A	16	56956804	PLTP	P55058	rs247617	0.3212	0.126205	0.00609372	94.5567	2.77524e-95	-	-	-	intergenic_variant
16	68167787	T	A	16	68133884	PLTP	P55058	rs9939821	0.156531	0.0628017	0.00806161	14.1746	6.6896e-15	-	NFATC3	ENSG00000072736	intron_variant
17	7069412	G	A	17	7166093	PLTP	P55058	rs186021206	0.00599668	0.982086	0.0403088	130.386	4.1115e-131	-	-	-	intergenic_variant
18	47109955	A	G	18	49583585	PLTP	P55058	rs77960347	0.0127353	0.202515	0.0252003	15.033	9.2683e-16	-	LIPG	ENSG00000101670	missense_variant
19	54799083	A	G	19	54295230	PLTP	P55058	rs380267	0.220952	0.050591	0.00683845	12.8594	1.38229e-13	-	-	ENSG00000251431	downstream_gene_variant
20	44551855	T	C	20	45923216	PLTP	P55058	rs6073958	0.20196	-0.501311	0.00737037	1006.52	0	PLTP	-	ENSG00000285796	downstream_gene_variant
4	187174683	A	G	4	186253529	PLXDC1	Q8IUK5	rs4253311	0.512382	-0.0703431	0.00600975	30.9193	1.2042e-31	-	KLKB1	ENSG00000164344	intron_variant
5	96121370	T	TA	5	96785666	PLXDC1	Q8IUK5	rs11386832	0.732162	0.12971	0.00675194	81.5218	3.00746e-82	-	ERAP1	ENSG00000164307	intron_variant
5	115331335	A	G	5	115995638	PLXDC1	Q8IUK5	rs885122	0.396734	-0.047382	0.00622055	13.5856	2.59657e-14	-	LVRN	ENSG00000172901	intron_variant
6	32602034	T	C	6	32634257	PLXDC1	Q8IUK5	rs79428469	0.225179	0.0555189	0.00722095	13.8275	1.48765e-14	-	HLA-DQA1	ENSG00000196735	upstream_gene_variant
7	99764240	A	G	7	100166617	PLXDC1	Q8IUK5	rs142988850	0.00471556	0.470272	0.0436661	26.3203	4.783e-27	-	GAL3ST4	ENSG00000197093	missense_variant
17	37232605	T	A	17	39076352	PLXDC1	Q8IUK5	rs75143957	0.0437024	-0.561066	0.0152393	296.007	9.84011e-297	PLXDC1	PLXDC1	ENSG00000161381	intron_variant
1	169512651	G	A	1	169543413	PLXDC2	Q6UX71	rs6662696	0.269244	0.0834035	0.00676322	34.2149	6.09677e-35	-	F5	ENSG00000198734	intron_variant
2	3691548	A	G	2	3643958	PLXDC2	Q6UX71	rs7567833	0.0534694	-0.441884	0.0156493	174.684	2.07014e-175	-	COLEC11	ENSG00000118004	missense_variant
2	180739450	C	A	2	179874723	PLXDC2	Q6UX71	rs1486236	0.369537	0.0688981	0.00633815	26.7971	1.59551e-27	-	-	-	intergenic_variant
4	103188709	C	T	4	102267552	PLXDC2	Q6UX71	rs13107325	0.0710359	0.0877085	0.0117319	13.1158	7.65949e-14	-	SLC39A8	ENSG00000138821	missense_variant
6	32566041	T	TCCTC	6	32598264	PLXDC2	Q6UX71	rs113134061	0.17952	-0.257244	0.00796787	227.947	1.1298e-228	-	-	-	intergenic_variant
9	136141870	C	T	9	133266456	PLXDC2	Q6UX71	rs2519093	0.182265	-0.18621	0.00779541	125.38	4.16869e-126	-	ABO	ENSG00000175164	intron_variant
10	20583239	A	C	10	20294310	PLXDC2	Q6UX71	rs4748650	0.206635	0.0779119	0.00743221	24.9854	1.03419e-25	PLXDC2	PLXDC2	ENSG00000120594	downstream_gene_variant
11	126241696	G	A	11	126371801	PLXDC2	Q6UX71	rs10893498	0.138059	-0.0613828	0.00872052	11.7127	1.93776e-12	-	ST3GAL4	ENSG00000110080	intron_variant
17	7069412	G	A	17	7166093	PLXDC2	Q6UX71	rs186021206	0.00606467	0.915597	0.0424644	102.384	4.13048e-103	-	-	-	intergenic_variant
17	66823805	G	A	17	68827664	PLXDC2	Q6UX71	rs112001035	0.0574331	-0.124821	0.0131741	20.5727	2.67485e-21	-	-	-	intergenic_variant
2	27730940	T	C	2	27508073	PLXNA4	Q9HCM2	rs1260326	0.615758	-0.049934	0.00630808	14.6099	2.45527e-15	-	GCKR	ENSG00000084734	missense_variant,splice_region_variant
3	56849749	T	C	3	56815721	PLXNA4	Q9HCM2	rs1354034	0.589037	0.0949688	0.00625585	51.3243	4.73915e-52	-	ARHGEF3	ENSG00000163947	intron_variant,non_coding_transcript_variant
5	131709032	T	TAATA	5	132373340	PLXNA4	Q9HCM2	rs112838960	0.527554	0.0613607	0.00618939	22.4408	3.6241e-23	-	MIR3936HG	ENSG00000233006	upstream_gene_variant
6	31312532	G	A	6	31344755	PLXNA4	Q9HCM2	rs2854009	0.757626	-0.0573931	0.00718962	14.8444	1.43087e-15	-	-	-	intergenic_variant
7	132238011	G	T	7	132553252	PLXNA4	Q9HCM2	rs6467443	0.211914	0.101672	0.0076261	39.8221	1.50626e-40	PLXNA4	PLXNA4	ENSG00000221866	intron_variant
8	106581528	A	T	8	105569300	PLXNA4	Q9HCM2	rs6993770	0.291937	-0.0957794	0.00672078	45.3561	4.40453e-46	-	ZFPM2	ENSG00000169946	intron_variant
12	54712308	G	A	12	54318524	PLXNA4	Q9HCM2	rs10876550	0.572521	0.0459126	0.00623765	12.7372	1.83147e-13	-	RNU6-950P	ENSG00000207381	upstream_gene_variant
17	27845774	C	T	17	29518756	PLXNA4	Q9HCM2	rs200309755	0.530683	0.0457324	0.00635416	12.2115	6.14469e-13	-	TAOK1	ENSG00000160551	intron_variant
19	55536595	G	A	19	55025227	PLXNA4	Q9HCM2	rs1613662	0.831976	0.0700965	0.00821596	16.8412	1.44145e-17	-	GP6	ENSG00000088053	missense_variant
1	161623025	G	C	1	161653235	PLXNB2	O15031	rs61804164	0.1175	0.11208	0.00796844	44.208	6.19441e-45	-	-	-	intergenic_variant
1	177938437	G	A	1	177969302	PLXNB2	O15031	rs6682862	0.177756	-0.0529244	0.00665681	14.7308	1.85866e-15	-	SEC16B	ENSG00000120341	intron_variant
2	27730940	T	C	2	27508073	PLXNB2	O15031	rs1260326	0.615932	0.0519073	0.00518878	22.8335	1.46724e-23	-	GCKR	ENSG00000084734	missense_variant,splice_region_variant
2	85453713	T	TCTC	2	85226590	PLXNB2	O15031	rs10647217	0.618557	0.0364726	0.00531688	11.1613	6.89763e-12	-	TCF7L1	ENSG00000152284	intron_variant
3	58375406	A	C	3	58389679	PLXNB2	O15031	rs55704295	0.356773	0.0575768	0.00531948	26.5758	2.65583e-27	-	PXK	ENSG00000168297	intron_variant
6	32552219	A	G	6	32584442	PLXNB2	O15031	rs9269965	0.396132	-0.0463341	0.00566102	15.5641	2.72835e-16	-	HLA-DRB1	ENSG00000196126	intron_variant
8	142223304	T	TAGAC	8	141213205	PLXNB2	O15031	rs10625281	0.597792	0.034655	0.00514891	10.772	1.69044e-11	-	SLC45A4	ENSG00000022567	intron_variant
9	136141870	C	T	9	133266456	PLXNB2	O15031	rs2519093	0.182203	-0.112505	0.00654112	65.5734	2.67055e-66	-	ABO	ENSG00000175164	intron_variant
10	17875857	T	G	10	17833858	PLXNB2	O15031	rs56278466	0.659295	0.179092	0.00535904	244.134	7.34514e-245	-	MRC1	ENSG00000260314	intron_variant
10	94839724	G	T	10	93079967	PLXNB2	O15031	rs4418728	0.450722	-0.035126	0.00513336	11.1095	7.77141e-12	-	CYP26A1	ENSG00000095596	downstream_gene_variant
11	61589481	A	G	11	61822009	PLXNB2	O15031	rs28456	0.305142	0.0432554	0.00547014	14.5808	2.62543e-15	-	FADS2	ENSG00000134824	intron_variant,non_coding_transcript_variant
12	111884608	T	C	12	111446804	PLXNB2	O15031	rs3184504	0.538839	-0.0384584	0.00512911	13.1886	6.47739e-14	-	SH2B3	ENSG00000111252	missense_variant
14	94838142	G	T	14	94371805	PLXNB2	O15031	rs112635299	0.0202269	0.162427	0.0178783	18.985	1.03514e-19	-	SERPINA1	ENSG00000197249	downstream_gene_variant
17	7069412	G	A	17	7166093	PLXNB2	O15031	rs186021206	0.00598805	0.302533	0.0358622	16.4836	3.28398e-17	-	-	-	intergenic_variant
17	64224775	C	T	17	66228657	PLXNB2	O15031	rs8178824	0.0297359	0.136165	0.014826	19.3824	4.14572e-20	-	APOH	ENSG00000091583	intron_variant
18	55128675	G	A	18	57461443	PLXNB2	O15031	rs503581	0.0996848	-0.0582218	0.00836505	11.4685	3.40017e-12	-	ONECUT2	ENSG00000119547	intron_variant
19	7831226	A	T	19	7766340	PLXNB2	O15031	rs868876	0.291556	-0.0612646	0.00558111	27.3078	4.92266e-28	-	CLEC4M	ENSG00000104938	intron_variant
22	50722134	T	C	22	50283705	PLXNB2	O15031	rs11547731	0.654791	-0.704253	0.00621307	2792.12	0	PLXNB2	PLXNB2	ENSG00000196576	missense_variant
6	135422296	A	T	6	135101158	PLXNB3	Q9ULL4	rs11759553	0.272767	0.0530522	0.00690551	13.8071	1.55919e-14	-	HBS1L	ENSG00000112339	intron_variant
8	106581528	A	T	8	105569300	PLXNB3	Q9ULL4	rs6993770	0.292097	-0.0525318	0.00672376	14.2526	5.58985e-15	-	ZFPM2	ENSG00000169946	intron_variant
9	4745675	G	A	9	4745675	PLXNB3	Q9ULL4	rs692503	0.541619	0.0474248	0.00623935	13.5316	2.94036e-14	-	AK3	ENSG00000147853	upstream_gene_variant
11	119120376	CTTTT	C	11	119249666	PLXNB3	Q9ULL4	rs770971500	0.243805	0.0574319	0.00755446	13.5365	2.90737e-14	-	CBL	ENSG00000110395	intron_variant
11	126287785	G	A	11	126417890	PLXNB3	Q9ULL4	rs4570592	0.525348	-0.0565068	0.00615532	19.3661	4.30427e-20	-	ST3GAL4	ENSG00000110080	downstream_gene_variant
12	54712308	G	A	12	54318524	PLXNB3	Q9ULL4	rs10876550	0.571815	0.0458288	0.00624693	12.6581	2.19735e-13	-	RNU6-950P	ENSG00000207381	upstream_gene_variant
12	111826477	A	AAATT	12	111388673	PLXNB3	Q9ULL4	rs111338191	0.54319	-0.0661971	0.00633654	24.8198	1.51426e-25	-	HSPA8P14	ENSG00000257539	downstream_gene_variant
15	65056959	A	G	15	64764760	PLXNB3	Q9ULL4	rs8035677	0.0364547	-0.121612	0.0166257	12.5884	2.57988e-13	-	MIR1272	ENSG00000221033	upstream_gene_variant
17	33876859	G	T	17	35549840	PLXNB3	Q9ULL4	rs118096417	0.0429192	0.101644	0.0150575	10.8315	1.47401e-11	-	SLFN14	ENSG00000236320	intron_variant
19	49256388	T	C	19	48753131	PLXNB3	Q9ULL4	rs838136	0.295469	-0.0541867	0.00686018	14.5501	2.81773e-15	-	FGF21	ENSG00000105550	upstream_gene_variant
19	55536595	G	A	19	55025227	PLXNB3	Q9ULL4	rs1613662	0.83179	0.0672262	0.00822203	15.5338	2.9255e-16	-	GP6	ENSG00000088053	missense_variant
X	153031839	T	C	23	153766384	PLXNB3	Q9ULL4	rs731416	0.174069	0.159154	0.00710906	110.284	5.19996e-111	PLXNB3	PLXNB3	ENSG00000198753	intron_variant
1	155178782	A	T	1	155208991	PM20D1	Q6GTS8	rs760077	0.603506	-0.0769163	0.00629205	33.6376	2.30356e-34	-	MTX1	ENSG00000173171	missense_variant
1	205816893	T	C	1	205847765	PM20D1	Q6GTS8	rs112268616	0.349114	-0.819528	0.00652708	3425.49	0	PM20D1	PM20D1	ENSG00000162877	intron_variant
2	31000216	G	A	2	30777350	PM20D1	Q6GTS8	rs115361495	0.000495324	-0.895673	0.132527	10.8554	1.39508e-11	-	CAPN13	ENSG00000162949	intron_variant
2	60514748	A	G	2	60287613	PM20D1	Q6GTS8	rs11680123	0.604744	0.122872	0.00491988	136.938	1.15345e-137	-	-	-	intergenic_variant
2	219755011	T	A	2	218890289	PM20D1	Q6GTS8	rs121908120	0.0262432	-0.116717	0.0150687	14.0217	9.51262e-15	-	WNT10A	ENSG00000135925	missense_variant
3	12155888	T	C	3	12114388	PM20D1	Q6GTS8	rs11707641	0.167514	0.0578228	0.0064223	18.6601	2.18726e-19	-	SYN2	ENSG00000157152	intron_variant
3	98368844	CAA	C	3	98650000	PM20D1	Q6GTS8	-	0.470341	-0.0350152	0.00482045	12.4246	3.76184e-13	-	-	-	intergenic_variant
5	115240983	T	C	5	115905286	PM20D1	Q6GTS8	rs114935017	0.000947105	0.721525	0.0899512	14.9803	1.04641e-15	-	AP3S1	ENSG00000177879	intron_variant
9	136149711	A	T	9	133274295	PM20D1	Q6GTS8	rs115478735	0.178806	-0.0509851	0.00621328	15.6402	2.28981e-16	-	ABO	ENSG00000175164	intron_variant
10	96912015	A	T	10	95152258	PM20D1	Q6GTS8	rs10882558	0.557125	-0.0468601	0.00477915	21.9705	1.07029e-22	-	-	ENSG00000288526	intron_variant,non_coding_transcript_variant
11	61623140	C	T	11	61855668	PM20D1	Q6GTS8	rs174601	0.378405	0.0356507	0.0048882	12.519	3.02691e-13	-	FADS2	ENSG00000134824	intron_variant
15	90734627	C	T	15	90191395	PM20D1	Q6GTS8	rs36034702	0.160723	-0.0636639	0.0066024	21.2768	5.28689e-22	-	SEMA4B	ENSG00000185033	intron_variant
16	48083475	C	T	16	48049564	PM20D1	Q6GTS8	rs114024349	0.000598218	-0.740568	0.105562	11.6398	2.29192e-12	-	-	ENSG00000288026	downstream_gene_variant
17	49062085	T	A	17	50984724	PM20D1	Q6GTS8	rs111517699	0.00150868	0.450716	0.064968	11.3989	3.99117e-12	-	SPAG9	ENSG00000008294	intron_variant
19	40115305	G	A	19	39624665	PM20D1	Q6GTS8	rs10416483	0.00193381	0.434625	0.0581445	13.1121	7.72503e-14	-	-	-	intergenic_variant
22	44340904	C	T	22	43945024	PM20D1	Q6GTS8	rs2294915	0.229768	-0.0412689	0.00562184	12.6731	2.12276e-13	-	PNPLA3	ENSG00000100344	intron_variant
3	56849749	T	C	3	56815721	PMM2	O15305	rs1354034	0.588576	0.0493519	0.00630796	14.2901	5.12743e-15	-	ARHGEF3	ENSG00000163947	intron_variant,non_coding_transcript_variant
10	65048306	C	A	10	63288546	PMM2	O15305	rs7080386	0.412007	0.0451379	0.00627549	12.1972	6.35038e-13	-	JMJD1C	ENSG00000171988	intron_variant
16	8906914	A	C	16	8813057	PMM2	O15305	rs34258285	0.0242924	-0.64294	0.0202038	221.504	3.13329e-222	PMM2	PMM2	ENSG00000140650	missense_variant
2	190665905	G	A	2	189801179	PMS1	P54277	rs62184283	0.198752	0.0563757	0.00789772	12.0244	9.45366e-13	PMS1	PMS1	ENSG00000064933	intron_variant
1	154903917	C	T	1	154931441	PMVK	Q15126	rs114951074	0.00691257	-0.696079	0.0391578	69.9669	1.0792e-70	PMVK	PMVK	ENSG00000163344	intron_variant
3	56849749	T	C	3	56815721	PMVK	Q15126	rs1354034	0.588599	0.0599514	0.00632412	20.5939	2.54742e-21	-	ARHGEF3	ENSG00000163947	intron_variant,non_coding_transcript_variant
5	131826322	G	A	5	132490630	PMVK	Q15126	rs10900809	0.368569	-0.0447828	0.00650022	11.2517	5.60144e-12	-	IRF1-AS1	ENSG00000197536	downstream_gene_variant
7	106372219	C	G	7	106731773	PMVK	Q15126	rs342293	0.454309	-0.0683292	0.00620057	27.5134	3.0662e-28	-	-	ENSG00000243797	intron_variant,non_coding_transcript_variant
8	106581528	A	T	8	105569300	PMVK	Q15126	rs6993770	0.292074	-0.0565045	0.00679474	16.0407	9.10542e-17	-	ZFPM2	ENSG00000169946	intron_variant
10	65104500	A	G	10	63344740	PMVK	Q15126	rs7896518	0.423576	0.054153	0.00632423	16.9579	1.10179e-17	-	JMJD1C	ENSG00000171988	intron_variant
12	54723028	G	A	12	54329244	PMVK	Q15126	rs6580981	0.476591	0.0519309	0.00632975	15.6345	2.32006e-16	-	COPZ1	ENSG00000111481	intron_variant
19	55536595	G	A	19	55025227	PMVK	Q15126	rs1613662	0.832138	0.0610422	0.00831802	12.6657	2.15924e-13	-	GP6	ENSG00000088053	missense_variant
1	110470764	G	A	1	109928142	PNLIP	P16233	rs333947	0.147822	-0.0736694	0.00830898	18.1211	7.56659e-19	-	CSF1	ENSG00000184371	intron_variant
1	120526982	C	T	1	119984359	PNLIP	P16233	rs1493694	0.12284	-0.0717187	0.00928252	13.9555	1.1079e-14	-	NOTCH2	ENSG00000134250	intron_variant
2	67266483	T	C	2	67039351	PNLIP	P16233	rs17032925	0.08613	-0.171875	0.0106452	57.9145	1.21759e-58	-	-	ENSG00000223859	upstream_gene_variant
3	63962678	C	G	3	63977002	PNLIP	P16233	rs6445387	0.154038	0.0852055	0.00820303	24.5468	2.83923e-25	-	ATXN7	ENSG00000163635	intron_variant
4	110865271	T	G	4	109944115	PNLIP	P16233	rs10470911	0.343996	-0.0508754	0.00622722	15.5103	3.08816e-16	-	EGF	ENSG00000138798	intron_variant
6	7113368	CGGGGACT	C	6	7113135	PNLIP	P16233	-	0.534471	0.0449865	0.00601497	13.1259	7.48342e-14	-	RREB1	ENSG00000124782	intron_variant
6	32799845	T	G	6	32832068	PNLIP	P16233	rs60045856	0.118609	-0.0769358	0.00914474	16.3988	3.99209e-17	-	TAP2	ENSG00000204267	intron_variant
6	35765454	T	TTA	6	35797677	PNLIP	P16233	rs33923874	0.608942	-0.0625132	0.00639231	21.8602	1.37975e-22	-	CLPS	ENSG00000137392	upstream_gene_variant
6	96534389	C	T	6	96086513	PNLIP	P16233	rs4364486	0.789534	0.157958	0.00730081	103.081	8.29851e-104	-	FUT9	ENSG00000172461	intron_variant
6	127446610	G	C	6	127125465	PNLIP	P16233	rs9482771	0.488002	0.075246	0.0059403	36.0455	9.00534e-37	-	RSPO3	ENSG00000146374	intron_variant
7	51019662	A	G	7	50951965	PNLIP	P16233	rs7800611	0.953552	0.104424	0.0141067	12.8739	1.3369e-13	-	-	ENSG00000228204	intron_variant,non_coding_transcript_variant
7	117083580	T	C	7	117443526	PNLIP	P16233	rs6966838	0.383567	0.0434411	0.00614673	11.8016	1.57906e-12	-	ANKRD49P4	ENSG00000214684	upstream_gene_variant
8	18729818	T	G	8	18872308	PNLIP	P16233	rs7003060	0.711107	-0.0684848	0.00651958	25.0842	8.23759e-26	-	PSD3	ENSG00000156011	missense_variant
8	129565662	G	A	8	128553416	PNLIP	P16233	rs1372993	0.11864	-0.0731748	0.0092407	14.6199	2.39939e-15	-	LINC00824	ENSG00000254275	intron_variant,non_coding_transcript_variant
9	136142185	C	T	9	133266772	PNLIP	P16233	rs8176672	0.0698312	0.48514	0.0117855	369.663	0	-	ABO	ENSG00000175164	intron_variant
10	17875857	T	G	10	17833858	PNLIP	P16233	rs56278466	0.658991	0.0589077	0.00620891	20.6264	2.36374e-21	-	MRC1	ENSG00000260314	intron_variant
11	61589481	A	G	11	61822009	PNLIP	P16233	rs28456	0.305343	0.0692449	0.00641931	26.4016	3.96643e-27	-	FADS2	ENSG00000134824	intron_variant,non_coding_transcript_variant
11	100646689	G	A	11	100775958	PNLIP	P16233	rs686056	0.315141	-0.0745472	0.0063379	31.2134	6.11787e-32	-	ARHGAP42	ENSG00000165895	intron_variant
16	333138	T	C	16	283138	PNLIP	P16233	rs28365941	0.133441	-0.0666725	0.0089581	13.0059	9.86507e-14	-	AXIN1	ENSG00000103126	downstream_gene_variant
16	75234872	C	A	16	75200974	PNLIP	P16233	rs72802342	0.0739655	-0.280245	0.0115761	128.745	1.79887e-129	-	CTRB2	ENSG00000168928	downstream_gene_variant
16	88976968	G	C	16	88910560	PNLIP	P16233	rs529900	0.381028	-0.117822	0.00610494	82.2658	5.42251e-83	-	CBFA2T3	ENSG00000129993	intron_variant
19	49206674	G	A	19	48703417	PNLIP	P16233	rs601338	0.500835	0.165631	0.00595955	169.272	5.34564e-170	-	FUT2	ENSG00000176920	stop_gained
21	16339172	G	C	21	14966851	PNLIP	P16233	rs2229742	0.100309	0.0660186	0.00980173	10.7865	1.63493e-11	-	NRIP1	ENSG00000180530	missense_variant
21	39626474	T	A	21	38254552	PNLIP	P16233	rs2211864	0.485619	0.0455508	0.00600817	13.4664	3.41665e-14	-	KCNJ15	ENSG00000157551	upstream_gene_variant
1	51259579	T	C	1	50793907	PNLIPRP1	P54315	rs72690493	0.335963	0.057173	0.00617358	19.6931	2.02722e-20	-	FAF1	ENSG00000185104	intron_variant
1	100006734	C	T	1	99541178	PNLIPRP1	P54315	rs55725529	0.131636	-0.0707624	0.00865878	15.5193	3.02482e-16	-	LINC01708	ENSG00000224445	intron_variant,non_coding_transcript_variant
1	120518999	G	A	1	119976376	PNLIPRP1	P54315	rs2487583	0.116087	-0.0875779	0.00922008	20.6722	2.12716e-21	-	NOTCH2	ENSG00000134250	intron_variant
3	63962678	C	G	3	63977002	PNLIPRP1	P54315	rs6445387	0.154011	0.0608341	0.00809829	13.2348	5.82371e-14	-	ATXN7	ENSG00000163635	intron_variant
4	110824115	G	A	4	109902959	PNLIPRP1	P54315	rs718768	0.708469	0.0485509	0.00650551	13.0729	8.45474e-14	-	-	-	intergenic_variant
4	148980672	A	AT	4	148059521	PNLIPRP1	P54315	rs34690971	0.740131	0.0468151	0.00667626	11.6296	2.34639e-12	-	ARHGAP10	ENSG00000071205	intron_variant
4	186572503	T	C	4	185651349	PNLIPRP1	P54315	rs11724862	0.243473	-0.0656523	0.00701698	20.0827	8.26609e-21	-	SORBS2	ENSG00000154556	intron_variant
5	158182182	G	GTTTTTTTTTC	5	158755174	PNLIPRP1	P54315	rs201713439	0.171033	-0.0622149	0.00781876	14.7543	1.76076e-15	-	EBF1	ENSG00000164330	intron_variant
6	7113368	CGGGGACT	C	6	7113135	PNLIPRP1	P54315	-	0.534027	0.0454503	0.00591185	13.8255	1.49451e-14	-	RREB1	ENSG00000124782	intron_variant
6	29522118	G	GA	6	29554341	PNLIPRP1	P54315	rs3215532	0.245648	0.0725874	0.00678364	25.994	1.01391e-26	-	UBD	ENSG00000213886	downstream_gene_variant
6	35775039	AAAT	A	6	35807262	PNLIPRP1	P54315	rs72280460	0.684761	-0.0433452	0.00642658	10.8143	1.53356e-11	-	LHFPL5	ENSG00000197753	intron_variant
6	126688588	C	CT	6	126367442	PNLIPRP1	P54315	rs35536837	0.454194	-0.0732901	0.00587906	34.943	1.14025e-35	-	-	ENSG00000286215	intron_variant,non_coding_transcript_variant
7	51019662	A	G	7	50951965	PNLIPRP1	P54315	rs7800611	0.953507	0.120238	0.0139334	17.2101	6.16453e-18	-	-	ENSG00000228204	intron_variant,non_coding_transcript_variant
7	117083580	T	C	7	117443526	PNLIPRP1	P54315	rs6966838	0.384045	0.0576809	0.00607156	20.6787	2.09556e-21	-	ANKRD49P4	ENSG00000214684	upstream_gene_variant
7	158878407	GT	G	7	159085716	PNLIPRP1	P54315	-	0.240008	-0.0604694	0.00685324	17.9548	1.10969e-18	-	VIPR2	ENSG00000106018	intron_variant
8	18729818	T	G	8	18872308	PNLIPRP1	P54315	rs7003060	0.711197	-0.082147	0.00644224	36.5135	3.06549e-37	-	PSD3	ENSG00000156011	missense_variant
8	117011898	T	G	8	115999673	PNLIPRP1	P54315	rs2205263	0.586471	0.0471114	0.00592869	14.7165	1.92088e-15	-	LINC00536	ENSG00000249917	intron_variant,non_coding_transcript_variant
9	136142313	A	C	9	133266900	PNLIPRP1	P54315	rs8176671	0.0678069	0.125863	0.011645	26.5023	3.14557e-27	-	ABO	ENSG00000175164	intron_variant
10	11874190	A	G	10	11832191	PNLIPRP1	P54315	rs7893993	0.695022	0.0498972	0.00652616	13.6824	2.07778e-14	-	PROSER2	ENSG00000148426	intron_variant
10	118361528	AT	A	10	116602016	PNLIPRP1	P54315	-	0.533382	-0.213246	0.00604589	271.789	1.62555e-272	PNLIPRP1	PNLIPRP1	ENSG00000187021	intron_variant
11	14679247	A	G	11	14657701	PNLIPRP1	P54315	rs1879888	0.496627	-0.0431648	0.0058218	12.9128	1.22236e-13	-	PDE3B	ENSG00000152270	intron_variant
11	61589481	A	G	11	61822009	PNLIPRP1	P54315	rs28456	0.305421	0.058301	0.0063389	19.4354	3.66944e-20	-	FADS2	ENSG00000134824	intron_variant,non_coding_transcript_variant
11	100646936	C	T	11	100776205	PNLIPRP1	P54315	rs507695	0.315057	-0.0893014	0.00625631	45.4967	3.1864e-46	-	ARHGAP42	ENSG00000165895	intron_variant
12	4129956	C	A	12	4020790	PNLIPRP1	P54315	rs4491325	0.247403	-0.0513179	0.00698709	12.6856	2.06253e-13	-	-	ENSG00000256969	intron_variant,non_coding_transcript_variant
12	53279534	C	CA	12	52885750	PNLIPRP1	P54315	rs113476463	0.651082	-0.0468915	0.00612928	13.6982	2.00355e-14	-	RPL7P41	ENSG00000241146	non_coding_transcript_exon_variant
12	133108555	G	A	12	132531969	PNLIPRP1	P54315	rs76734539	0.138059	-0.0754148	0.0084387	18.3972	4.00682e-19	-	FBRSL1	ENSG00000112787	intron_variant
13	28493997	G	A	13	27919860	PNLIPRP1	P54315	rs9581943	0.396745	-0.0460009	0.0059787	13.8463	1.42462e-14	-	PLUT	ENSG00000247381	upstream_gene_variant
14	32476068	G	A	14	32006862	PNLIPRP1	P54315	rs2378955	0.307616	0.0433607	0.00636201	11.0274	9.38858e-12	-	-	ENSG00000258386	upstream_gene_variant
14	59745660	CAG	C	14	59278942	PNLIPRP1	P54315	rs771151762	0.396118	0.0451615	0.00598918	13.3297	4.68058e-14	-	DAAM1	ENSG00000100592	intron_variant
14	101306841	TC	T	14	100840504	PNLIPRP1	P54315	-	0.411547	-0.0494902	0.00593485	16.1251	7.49722e-17	-	-	ENSG00000258663	intron_variant,non_coding_transcript_variant
16	75234872	C	A	16	75200974	PNLIPRP1	P54315	rs72802342	0.0741696	-0.650341	0.0116486	678.693	0	-	CTRB2	ENSG00000168928	downstream_gene_variant
16	88974860	A	G	16	88908452	PNLIPRP1	P54315	rs533406	0.383699	-0.0766057	0.00612495	35.1661	6.82182e-36	-	CBFA2T3	ENSG00000129993	intron_variant
17	36073320	C	A	17	37713312	PNLIPRP1	P54315	rs17138478	0.12973	0.0929716	0.00866436	26.1348	7.33162e-27	-	HNF1B	ENSG00000275410	intron_variant
18	42413766	A	T	18	44833801	PNLIPRP1	P54315	rs62090602	0.0763198	0.0889988	0.0109777	15.2859	5.17726e-16	-	SETBP1	ENSG00000152217	intron_variant
20	51584562	T	C	20	52968023	PNLIPRP1	P54315	rs11908686	0.0867071	-0.0725391	0.0103644	11.5884	2.57988e-12	-	TSHZ2	ENSG00000182463	upstream_gene_variant
21	39673981	C	T	21	38302059	PNLIPRP1	P54315	rs2298333	0.549092	0.0590467	0.00597276	22.3199	4.7874e-23	-	KCNJ15	ENSG00000157551	3_prime_UTR_variant
22	37908610	G	C	22	37512603	PNLIPRP1	P54315	rs80184311	0.107894	0.0790377	0.00933612	16.5945	2.5439e-17	-	CARD10	ENSG00000100065	intron_variant
6	96534389	C	T	6	96086513	PNLIPRP2	P54317	rs4364486	0.789287	0.0444763	0.00475709	20.0552	8.80643e-21	-	FUT9	ENSG00000172461	intron_variant
7	114874305	A	G	7	115234251	PNLIPRP2	P54317	rs115677883	0.000529634	0.633557	0.0934945	10.9094	1.23197e-11	-	LINC01392	ENSG00000233607	upstream_gene_variant
9	136131415	C	T	9	133256028	PNLIPRP2	P54317	rs8176743	0.0714506	0.197796	0.00757248	149.669	2.14289e-150	-	ABO	ENSG00000175164	missense_variant
10	17875857	T	G	10	17833858	PNLIPRP2	P54317	rs56278466	0.659559	0.0476862	0.00649366	12.6818	2.08065e-13	-	MRC1	ENSG00000260314	intron_variant
10	118397884	A	G	10	116638373	PNLIPRP2	P54317	rs4751995	0.517857	1.13311	0.00617526	7313.59	0	PNLIPRP2	PNLIPRP2	ENSG00000266200	stop_lost
16	75234872	C	A	16	75200974	PNLIPRP2	P54317	rs72802342	0.0741513	-0.123808	0.00755257	59.6673	2.1513e-60	-	CTRB2	ENSG00000168928	downstream_gene_variant
19	5831840	C	T	19	5831829	PNLIPRP2	P54317	rs17855739	0.0510364	0.0825947	0.00913692	18.8037	1.57145e-19	-	FUT6	ENSG00000156413	missense_variant
19	30343616	A	T	19	29852709	PNLIPRP2	P54317	rs79763815	0.00123877	0.410375	0.0606705	10.8721	1.34246e-11	-	-	-	intergenic_variant
19	49206674	G	A	19	48703417	PNLIPRP2	P54317	rs601338	0.501481	0.16324	0.0039445	373.614	0	-	FUT2	ENSG00000176920	stop_gained
19	52614640	TCA	T	19	52111387	PNLIPRP2	P54317	-	0.00168114	0.39445	0.0545434	12.322	4.76431e-13	-	ZNF616	ENSG00000204611	downstream_gene_variant
X	50178173	G	T	23	50435175	PNLIPRP2	P54317	rs12012125	0.00121161	0.427492	0.0547698	14.2263	5.93882e-15	-	DGKK	ENSG00000274588	intron_variant
3	56849749	T	C	3	56815721	PNMA1	Q8ND90	rs1354034	0.589183	-0.052101	0.00630118	15.8673	1.35738e-16	-	ARHGEF3	ENSG00000163947	intron_variant,non_coding_transcript_variant
5	131707429	G	A	5	132371737	PNMA1	Q8ND90	rs2631360	0.528479	0.0427748	0.00623314	11.1696	6.76706e-12	-	MIR3936HG	ENSG00000233006	upstream_gene_variant
7	106367604	A	C	7	106727158	PNMA1	Q8ND90	rs342290	0.444315	-0.0531364	0.00622862	16.8384	1.45077e-17	-	-	ENSG00000243797	intron_variant,non_coding_transcript_variant
9	100715389	G	A	9	97953107	PNMA1	Q8ND90	rs10984499	0.351523	0.0577683	0.00648271	18.2966	5.05126e-19	-	-	-	intergenic_variant
9	135864436	C	G	9	132989049	PNMA1	Q8ND90	rs60757417	0.0624111	-0.114858	0.012952	18.128	7.44732e-19	-	GFI1B	ENSG00000165702	splice_polypyrimidine_tract_variant,intron_variant
10	35062404	A	T	10	34773476	PNMA1	Q8ND90	rs4600153	0.722186	0.168678	0.00700179	127.505	3.12608e-128	-	PARD3	ENSG00000148498	intron_variant
12	54712308	G	A	12	54318524	PNMA1	Q8ND90	rs10876550	0.57133	0.0584063	0.00629122	19.7863	1.63569e-20	-	RNU6-950P	ENSG00000207381	upstream_gene_variant
14	74208345	CGCTCCTCTGCAGGCTTCCGCA	C	14	73741642	PNMA1	Q8ND90	-	0.00624485	-0.523663	0.0400273	38.3833	4.13714e-39	PNMA1	MIDEAS	ENSG00000156030	intron_variant
19	2003300	G	A	19	2003301	PNMA1	Q8ND90	rs34568594	0.171623	0.0684946	0.00818625	16.2285	5.90881e-17	-	BTBD2	ENSG00000133243	intron_variant
6	31366295	C	A	6	31398518	PNPT1	Q8TCS8	rs9394070	0.0609519	-0.149828	0.0129908	30.0477	8.95983e-31	-	Y_RNA	ENSG00000199332	downstream_gene_variant
14	106349035	A	G	14	105883177	PNPT1	Q8TCS8	rs2857369	0.774703	-0.0679025	0.00840791	15.1745	6.69114e-16	-	IGHD3-22	ENSG00000211911	downstream_gene_variant
22	22679895	G	A	22	22325537	PNPT1	Q8TCS8	rs11704359	0.160628	-0.0785092	0.00845911	19.7751	1.67842e-20	-	IGLV1-51	ENSG00000211644	downstream_gene_variant
7	7274584	G	T	7	7234953	PODXL	O00592	rs767298	0.645912	-0.156687	0.00634804	133.786	1.63682e-134	-	C1GALT1	ENSG00000106392	intron_variant
7	131193739	C	T	7	131508980	PODXL	O00592	rs3212298	0.0449398	-0.555479	0.0143887	325.314	0	PODXL	PODXL	ENSG00000128567	missense_variant
9	79104807	T	C	9	76489891	PODXL	O00592	rs503222	0.539821	-0.0980887	0.00616867	56.2059	6.22444e-57	-	GCNT1	ENSG00000187210	intron_variant
9	136141870	C	T	9	133266456	PODXL	O00592	rs2519093	0.182509	-0.545095	0.00792928	1028.13	0	-	ABO	ENSG00000175164	intron_variant
11	126301756	G	A	11	126431861	PODXL	O00592	rs35166255	0.0323064	0.326809	0.016616	85.3953	4.02439e-86	-	KIRREL3	ENSG00000149571	intron_variant
17	7069412	G	A	17	7166093	PODXL	O00592	rs186021206	0.0059504	0.835445	0.0419157	87.6641	2.16721e-88	-	-	-	intergenic_variant
1	35453651	A	C	1	34988050	PODXL2	Q9NZ53	rs61744853	0.00894079	-0.229083	0.0315632	12.4055	3.93097e-13	-	ZMYM6	ENSG00000163867	missense_variant
1	161568886	A	G	1	161599096	PODXL2	Q9NZ53	rs61801825	0.0812286	0.0950247	0.0110747	17.0241	9.46019e-18	-	FCGR2C	ENSG00000244682	intron_variant
2	211540507	C	A	2	210675783	PODXL2	Q9NZ53	rs1047891	0.313064	0.0574451	0.00642356	18.4212	3.7914e-19	-	CPS1	ENSG00000021826	missense_variant
3	52558008	T	C	3	52523992	PODXL2	Q9NZ53	rs13303	0.558911	0.0483404	0.00611957	14.5521	2.80479e-15	-	STAB1	ENSG00000010327	missense_variant
3	127348226	TGCGGCGCCGCCGGGAGCGCGCGTGTCCCGGCCGGGCC	T	3	127629383	PODXL2	Q9NZ53	-	0.0125771	-1.08845	0.0274218	343.82	0	PODXL2	PODXL2	ENSG00000114631	intron_variant
4	57781347	C	T	4	56915181	PODXL2	Q9NZ53	rs7658601	0.185847	0.166899	0.00770444	103.336	4.61318e-104	-	REST	ENSG00000084093	intron_variant
6	42918984	T	A	6	42951246	PODXL2	Q9NZ53	rs9471974	0.443473	-0.0430223	0.00601502	12.0694	8.52315e-13	-	LINC02976	ENSG00000231113	downstream_gene_variant
9	136149830	G	A	9	133274414	PODXL2	Q9NZ53	rs532436	0.182431	0.0566538	0.00772516	12.6499	2.23924e-13	-	ABO	ENSG00000175164	intron_variant
11	47391948	G	A	11	47370397	PODXL2	Q9NZ53	rs10437655	0.385788	0.0435613	0.00612573	11.9392	1.15027e-12	-	SPI1	ENSG00000066336	intron_variant
15	42084329	G	A	15	41792131	PODXL2	Q9NZ53	rs74841302	0.0163963	-0.184227	0.0232789	14.6031	2.49402e-15	-	MAPKBP1	ENSG00000137802	intron_variant
16	17562883	C	G	16	17469026	PODXL2	Q9NZ53	rs4781978	0.20324	0.110668	0.00751019	48.4203	3.79927e-49	-	XYLT1	ENSG00000103489	intron_variant
17	1618363	T	C	17	1715069	PODXL2	Q9NZ53	rs11078597	0.192173	-0.0583465	0.00757966	13.8587	1.38452e-14	-	TLCD2	ENSG00000185561	upstream_gene_variant
17	45578435	T	A	17	47501069	PODXL2	Q9NZ53	rs11869940	0.490738	0.0454876	0.00599657	13.4802	3.30979e-14	-	-	-	intergenic_variant
17	48437456	C	G	17	50360095	PODXL2	Q9NZ53	rs6504649	0.382822	-0.109184	0.00614158	69.9784	1.05099e-70	-	XYLT2	ENSG00000015532	missense_variant
18	394341	C	G	18	394341	PODXL2	Q9NZ53	rs55639531	0.279212	0.0455065	0.00669384	10.9752	1.05877e-11	-	COLEC12	ENSG00000158270	intron_variant
19	35550878	C	T	19	35059974	PODXL2	Q9NZ53	rs45512696	0.167129	-0.0683327	0.00802263	16.7877	1.63042e-17	-	HPN-AS1	ENSG00000227392	intron_variant,non_coding_transcript_variant
X	112108391	TA	T	23	112865163	PODXL2	Q9NZ53	-	0.236105	-0.042217	0.00586324	12.2212	6.00897e-13	-	-	-	intergenic_variant
2	30975961	G	T	2	30753095	POF1B	Q8WVV4	rs62142192	0.1896	0.0771999	0.00795877	21.5207	3.01509e-22	-	CAPN13	ENSG00000162949	missense_variant
2	101745759	C	T	2	101129297	POF1B	Q8WVV4	rs115165824	0.153411	0.0754312	0.00857503	17.8508	1.40994e-18	-	TBC1D8	ENSG00000204634	intron_variant
6	32390857	G	A	6	32423080	POF1B	Q8WVV4	rs6923872	0.171992	-0.0578224	0.00815361	11.8776	1.32556e-12	-	-	-	intergenic_variant
X	84563135	T	A	23	85308129	POF1B	Q8WVV4	rs363774	0.781455	-0.125361	0.00619469	90.3342	4.63234e-91	POF1B	POF1B	ENSG00000124429	missense_variant
12	111932800	C	T	12	111494996	POLR2F	P61218	rs7137828	0.537941	-0.0540367	0.00611828	17.988	1.02802e-18	-	ATXN2	ENSG00000204842	intron_variant
1	101735513	C	T	1	101269957	POMC	P01189	rs6680345	0.506742	0.115985	0.00590434	85.1872	6.4983e-86	-	PPIAP7	ENSG00000173810	downstream_gene_variant
2	25393722	A	C	2	25170853	POMC	P01189	rs3754861	0.0798994	0.136212	0.0111607	33.5319	2.93833e-34	POMC	POMC	ENSG00000115138	upstream_gene_variant
2	136986387	T	C	2	136228817	POMC	P01189	rs4954581	0.893887	-0.0709155	0.00976998	12.4074	3.91381e-13	-	-	ENSG00000279024	upstream_gene_variant
2	177508622	G	C	2	176643894	POMC	P01189	rs2594950	0.344958	0.0766465	0.0062225	34.1379	7.27947e-35	-	LINC01117	ENSG00000224577	intron_variant,non_coding_transcript_variant
6	43348512	A	G	6	43380774	POMC	P01189	rs9472040	0.334968	-0.0563136	0.00624389	18.7217	1.89802e-19	-	-	ENSG00000287055	intron_variant,non_coding_transcript_variant
6	127123251	GT	G	6	126802106	POMC	P01189	-	0.430165	-0.0562317	0.00596318	20.3864	4.10771e-21	-	-	ENSG00000286215	intron_variant,non_coding_transcript_variant
7	156311492	A	G	7	156518798	POMC	P01189	rs7777647	0.610332	0.0466213	0.00603678	13.9441	1.13737e-14	-	RNF32-DT	ENSG00000182648	intron_variant,non_coding_transcript_variant
8	105976194	G	C	8	104963966	POMC	P01189	rs9693404	0.186149	0.051387	0.00762555	10.7967	1.59698e-11	-	ZFPM2	ENSG00000169946	intron_variant,non_coding_transcript_variant
15	85608619	C	T	15	85065388	POMC	P01189	rs34262848	0.19019	0.0697621	0.0075493	19.6117	2.44512e-20	-	PDE8A	ENSG00000073417	intron_variant
16	81603400	C	T	16	81569795	POMC	P01189	rs8045100	0.525775	-0.17559	0.00596885	189.488	3.25087e-190	-	CMIP	ENSG00000153815	intron_variant
18	13911655	T	A	18	13911656	POMC	P01189	rs877127	0.313235	-0.0643433	0.00638357	23.1671	6.80613e-24	-	MC2R	ENSG00000185231	intron_variant
18	47803943	T	TA	18	50277573	POMC	P01189	rs5824836	0.908728	-0.0760377	0.010195	13.0573	8.76395e-14	-	CXXC1	ENSG00000154832	downstream_gene_variant
19	10568883	G	C	19	10458207	POMC	P01189	rs145530718	0.0197272	0.341593	0.0214967	56.1323	7.37395e-57	-	PDE4A	ENSG00000065989	intron_variant
20	62709274	G	A	20	64077921	POMC	P01189	rs12625329	0.437834	-0.0855999	0.0059245	46.5911	2.56389e-47	-	OPRL1	ENSG00000125510	upstream_gene_variant
1	2326009	G	A	1	2394570	PON1	P27169	rs1123571	0.452979	0.0602754	0.00481238	35.2642	5.44252e-36	-	MORN1	ENSG00000116151	upstream_gene_variant
7	94953895	G	A	7	95324583	PON1	P27169	rs705379	0.466135	-0.739277	0.00618228	3107.25	0	PON1	PON1	ENSG00000005421	upstream_gene_variant
8	19855853	TTTTTA	T	8	19998342	PON1	P27169	-	0.193211	0.05534	0.00654785	16.5417	2.87276e-17	-	-	-	intergenic_variant
16	56991363	C	T	16	56957451	PON1	P27169	rs183130	0.321399	0.054434	0.00511617	25.7101	1.9494e-26	-	CETP	ENSG00000087237	upstream_gene_variant
18	47109955	A	G	18	49583585	PON1	P27169	rs77960347	0.0125677	0.155663	0.0213875	12.4708	3.38221e-13	-	LIPG	ENSG00000101670	missense_variant
20	44553722	TA	T	20	45925083	PON1	P27169	-	0.186042	-0.0446122	0.00613585	12.4467	3.5752e-13	-	-	ENSG00000285796	downstream_gene_variant
1	196821380	T	G	1	196852250	PON2	Q15165	rs67908756	0.204341	0.0765061	0.00601933	36.2842	5.19757e-37	-	-	ENSG00000285986	intron_variant,non_coding_transcript_variant
2	21221035	A	C	2	20998163	PON2	Q15165	rs4665710	0.782663	-0.0432002	0.0059577	12.3838	4.13238e-13	-	APOB	ENSG00000084674	downstream_gene_variant
7	95035582	A	T	7	95406270	PON2	Q15165	rs3735586	0.243944	-0.902049	0.00726512	3349.76	0	PON2	PON2	ENSG00000105854	intron_variant
11	61542006	GA	G	11	61774534	PON2	Q15165	-	0.338918	0.0352404	0.00523635	10.7703	1.69707e-11	-	MYRF	ENSG00000124920	intron_variant
14	94844947	C	T	14	94378610	PON2	Q15165	rs28929474	0.0192995	0.204816	0.017766	30.0235	9.47327e-31	-	SERPINA1	ENSG00000197249	missense_variant
19	19379549	C	T	19	19268740	PON2	Q15165	rs58542926	0.0743838	0.140467	0.00932656	50.5337	2.92617e-51	-	TM6SF2	ENSG00000213996	missense_variant
1	196824773	T	C	1	196855643	PON3	Q15166	rs16840639	0.202873	0.0811473	0.00695299	30.7456	1.79639e-31	-	-	ENSG00000285986	intron_variant,non_coding_transcript_variant
2	27730940	T	C	2	27508073	PON3	Q15166	rs1260326	0.615867	0.0415969	0.00582284	12.0418	9.08239e-13	-	GCKR	ENSG00000084734	missense_variant,splice_region_variant
4	177241136	C	T	4	176319985	PON3	Q15166	rs2305506	0.126586	0.0597971	0.0085648	11.5352	2.91608e-12	-	SPCS3-AS1	ENSG00000248980	intron_variant,non_coding_transcript_variant
7	73043101	G	A	7	73628771	PON3	Q15166	rs34958196	0.132254	0.0708195	0.00867044	15.5034	3.13762e-16	-	MLXIPL	ENSG00000009950	upstream_gene_variant
7	95025744	T	C	7	95396432	PON3	Q15166	rs149867961	0.0261507	-1.02172	0.0188708	638.383	0	PON3	PON3	ENSG00000105852	upstream_gene_variant
8	9184691	T	C	8	9327181	PON3	Q15166	rs6601299	0.898997	0.0865341	0.00937961	19.5505	2.81514e-20	-	PPP1R3B-DT	ENSG00000248538	intron_variant,non_coding_transcript_variant
8	19824492	T	C	8	19966981	PON3	Q15166	rs13702	0.294129	0.0586835	0.00623442	20.3161	4.82948e-21	-	LPL	ENSG00000175445	3_prime_UTR_variant
14	94844947	C	T	14	94378610	PON3	Q15166	rs28929474	0.019295	0.15143	0.020491	12.8334	1.46757e-13	-	SERPINA1	ENSG00000197249	missense_variant
15	58723939	G	A	15	58431740	PON3	Q15166	rs2070895	0.232314	0.0571348	0.0067351	16.6591	2.1923e-17	-	LIPC-AS1	ENSG00000259293	downstream_gene_variant
16	56990716	C	A	16	56956804	PON3	Q15166	rs247617	0.320978	0.0707507	0.00605967	30.7702	1.69746e-31	-	-	-	intergenic_variant
17	64228995	G	C	17	66232877	PON3	Q15166	rs149394327	0.029809	0.184928	0.0166176	28.0398	9.12431e-29	-	APOH	ENSG00000091583	upstream_gene_variant
19	59023166	G	A	19	58511799	PON3	Q15166	rs34415062	0.179969	0.162041	0.00736231	106.632	2.33346e-107	-	SLC27A5	ENSG00000083807	missense_variant
20	44551855	T	C	20	45923216	PON3	Q15166	rs6073958	0.202306	-0.0538382	0.00700391	13.8217	1.50765e-14	-	-	ENSG00000285796	downstream_gene_variant
1	161630556	G	A	1	161660766	POSTN	Q15063	rs377188082	0.13244	0.070506	0.0090562	14.158	6.95024e-15	-	FCGR2B	ENSG00000072694	upstream_gene_variant
3	52670051	G	T	3	52636035	POSTN	Q15063	rs530193686	0.00623309	-0.345294	0.0372171	19.762	1.72982e-20	-	PBRM1	ENSG00000163939	intron_variant
3	132259771	C	CA	3	132540927	POSTN	Q15063	rs150278916	0.0880414	-0.0800816	0.0103647	13.9559	1.10688e-14	-	DNAJC13	ENSG00000138246	downstream_gene_variant
5	131786595	G	A	5	132450903	POSTN	Q15063	rs11951091	0.407745	-0.0599358	0.00605123	22.4012	3.97009e-23	-	IRF1-AS1	ENSG00000197536	intron_variant,non_coding_transcript_variant
7	17908130	T	A	7	17868507	POSTN	Q15063	rs2389858	0.504432	-0.0725126	0.00588354	34.1757	6.67268e-35	-	SNX13	ENSG00000071189	splice_polypyrimidine_tract_variant,intron_variant
10	121557546	G	GT	10	119798034	POSTN	Q15063	rs555951627	0.396901	-0.0623354	0.0060483	24.1804	6.60085e-25	-	INPP5F	ENSG00000198825	intron_variant
11	68827175	T	A	11	69059707	POSTN	Q15063	rs755760	0.344877	-0.0514954	0.00632284	15.4187	3.81329e-16	-	TPCN2	ENSG00000162341	intron_variant
12	104048454	C	A	12	103654676	POSTN	Q15063	rs1609860	0.0816692	0.408355	0.0108343	310.153	0	-	STAB2	ENSG00000136011	missense_variant
12	111826477	A	AAATT	12	111388673	POSTN	Q15063	rs111338191	0.54342	0.0497804	0.00615091	15.2356	5.813e-16	-	HSPA8P14	ENSG00000257539	downstream_gene_variant
13	38091317	A	G	13	37517180	POSTN	Q15063	rs9547922	0.361413	0.244415	0.00636389	321.988	0	POSTN	-	-	intergenic_variant
1	156873727	G	A	1	156903935	PPBP	P02775	rs12407843	0.1154	0.0889336	0.00955263	19.8927	1.28027e-20	-	PEAR1	ENSG00000187800	synonymous_variant
2	224874874	G	A	2	224010157	PPBP	P02775	rs13412535	0.222227	-0.0744823	0.00734646	23.4287	3.72649e-24	-	SERPINE2	ENSG00000135919	intron_variant
3	18250509	C	A	3	18209017	PPBP	P02775	rs7618405	0.204229	-0.0605112	0.00758317	14.8335	1.46724e-15	-	TBC1D5	ENSG00000131374	intron_variant,non_coding_transcript_variant
3	56849749	T	C	3	56815721	PPBP	P02775	rs1354034	0.589451	-0.0772814	0.00621466	34.7746	1.68035e-35	-	ARHGEF3	ENSG00000163947	intron_variant,non_coding_transcript_variant
4	74853229	C	T	4	73987512	PPBP	P02775	rs202224981	0.00147539	-1.13611	0.0790868	46.0687	8.5369e-47	PPBP	PPBP	ENSG00000163736	splice_donor_5th_base_variant,intron_variant
4	102772190	G	A	4	101851033	PPBP	P02775	rs28625045	0.400106	-0.0559604	0.00624198	18.5089	3.09813e-19	-	BANK1	ENSG00000153064	intron_variant
4	154461313	C	CT	4	153540161	PPBP	P02775	rs139596721	0.0349642	0.141062	0.0168665	16.2152	6.09256e-17	-	TMEM131L	ENSG00000121210	intron_variant
5	131722951	C	T	5	132387259	PPBP	P02775	rs274555	0.406176	0.0542996	0.00627402	17.306	4.94311e-18	-	SLC22A5	ENSG00000197375	intron_variant
6	31401015	T	TCTTAGC	6	31433238	PPBP	P02775	rs112081150	0.167415	-0.0656939	0.00819031	14.979	1.04954e-15	-	-	-	intergenic_variant
7	80236014	T	G	7	80606698	PPBP	P02775	rs13236689	0.41732	0.0632473	0.00616545	23.9644	1.08543e-24	-	CD36	ENSG00000135218	intron_variant
8	106581528	A	T	8	105569300	PPBP	P02775	rs6993770	0.291902	-0.124777	0.00668526	77.0164	9.62942e-78	-	ZFPM2	ENSG00000169946	intron_variant
9	4745675	G	A	9	4745675	PPBP	P02775	rs692503	0.541564	0.0424613	0.00618994	11.1612	6.89922e-12	-	AK3	ENSG00000147853	upstream_gene_variant
9	91400088	G	A	9	88785173	PPBP	P02775	rs62550969	0.0646514	-0.090619	0.0124972	12.3838	4.13238e-13	-	-	ENSG00000286414	intron_variant,non_coding_transcript_variant
9	99118445	G	A	9	96356163	PPBP	P02775	rs11794772	0.258276	-0.0634951	0.00696889	19.089	8.14704e-20	-	SLC35D2	ENSG00000130958	intron_variant
9	113312231	G	C	9	110549951	PPBP	P02775	rs61751937	0.0275634	0.129499	0.0185306	11.5559	2.78035e-12	-	SVEP1	ENSG00000165124	missense_variant
9	135864436	C	G	9	132989049	PPBP	P02775	rs60757417	0.0623741	-0.0955375	0.0127689	13.1356	7.31813e-14	-	GFI1B	ENSG00000165702	splice_polypyrimidine_tract_variant,intron_variant
10	65101207	G	C	10	63341447	PPBP	P02775	rs10740118	0.413304	0.127195	0.00618677	93.1966	6.35916e-94	-	JMJD1C	ENSG00000171988	intron_variant
10	104359884	C	T	10	102600127	PPBP	P02775	rs12762934	0.314176	0.0675343	0.00657414	24.029	9.35406e-25	-	SUFU	ENSG00000107882	intron_variant
12	6291665	CG	C	12	6182499	PPBP	P02775	-	0.492472	-0.048173	0.00612808	14.4191	3.80978e-15	-	-	-	intergenic_variant
14	70653758	G	A	14	70187041	PPBP	P02775	rs61978213	0.0401188	0.128564	0.0154319	16.0963	8.01124e-17	-	SLC8A3	ENSG00000100678	intron_variant
15	65160392	T	A	15	64868193	PPBP	P02775	rs59001897	0.184004	0.0544833	0.00797847	11.0674	8.56249e-12	-	PLEKHO2	ENSG00000241839	downstream_gene_variant
16	28505660	G	C	16	28494339	PPBP	P02775	rs151234	0.132245	0.0632626	0.00905917	11.54	2.88403e-12	-	CLN3	ENSG00000188603	upstream_gene_variant
16	81870969	C	T	16	81837364	PPBP	P02775	rs12445050	0.133758	0.0967976	0.00895583	26.5026	3.1434e-27	-	PLCG2	ENSG00000197943	intron_variant
19	55539072	T	G	19	55027704	PPBP	P02775	rs892090	0.832143	0.154974	0.00819466	79.0385	9.15166e-80	-	GP6-AS1	ENSG00000267265	intron_variant,non_coding_transcript_variant
20	19287904	G	A	20	19307260	PPBP	P02775	rs6081565	0.349924	0.0740245	0.0064018	30.198	6.3387e-31	-	SLC24A3	ENSG00000185052	intron_variant
X	69701403	C	T	23	70481553	PPBP	P02775	rs5980948	0.194446	0.0639436	0.00636615	23.0118	9.73195e-24	-	DLG3	ENSG00000082458	intron_variant
X	99936929	T	A	23	100681932	PPBP	P02775	rs4827870	0.618286	-0.0431452	0.00522342	15.8364	1.45747e-16	-	SYTL4	ENSG00000102362	intron_variant
3	56849749	T	C	3	56815721	PPCDC	Q96CD2	rs1354034	0.589216	0.0438917	0.00594115	12.8258	1.49348e-13	-	ARHGEF3	ENSG00000163947	intron_variant,non_coding_transcript_variant
10	64901792	A	AT	10	63142032	PPCDC	Q96CD2	rs150230220	0.302253	0.0437832	0.00641387	11.0599	8.71164e-12	-	NRBF2	ENSG00000148572	intron_variant
12	54717508	T	TTTCTC	12	54323724	PPCDC	Q96CD2	rs60822569	0.569704	0.0413188	0.0059659	11.3631	4.33411e-12	-	COPZ1	ENSG00000111481	upstream_gene_variant
12	111865049	C	G	12	111427245	PPCDC	Q96CD2	rs7310615	0.539597	-0.0445759	0.00597466	13.0656	8.59805e-14	-	SH2B3	ENSG00000111252	intron_variant
15	75315975	G	A	15	75023634	PPCDC	Q96CD2	rs2304904	0.0729171	0.647091	0.0117366	661.929	0	PPCDC	SCAMP5	ENSG00000198794	downstream_gene_variant
3	56849749	T	C	3	56815721	PPIB	P23284	rs1354034	0.589193	0.0563204	0.00626045	18.6315	2.33615e-19	-	ARHGEF3	ENSG00000163947	intron_variant,non_coding_transcript_variant
5	131705458	C	G	5	132369766	PPIB	P23284	rs2631367	0.530356	0.0427404	0.00619556	11.2795	5.25412e-12	-	MIR3936	ENSG00000263597	upstream_gene_variant
7	106373646	C	T	7	106733200	PPIB	P23284	rs342298	0.449087	-0.0434823	0.00615926	11.7775	1.66917e-12	-	-	ENSG00000243797	upstream_gene_variant
8	106581528	A	T	8	105569300	PPIB	P23284	rs6993770	0.291854	-0.0645418	0.00673702	21.0137	9.68947e-22	-	ZFPM2	ENSG00000169946	intron_variant
10	64887856	C	T	10	63128096	PPIB	P23284	rs10822143	0.495971	0.0415484	0.00613243	10.9058	1.24222e-11	-	-	ENSG00000224301	upstream_gene_variant
12	54692061	A	G	12	54298277	PPIB	P23284	rs6580980	0.582271	0.0485235	0.00630853	13.8381	1.45178e-14	-	NFE2	ENSG00000123405	intron_variant
19	55536595	G	A	19	55025227	PPIB	P23284	rs1613662	0.831907	0.0672723	0.00822916	15.5285	2.96142e-16	-	GP6	ENSG00000088053	missense_variant
1	40210468	G	C	1	39744796	PPIE	Q9UNP9	rs12086750	0.366403	-0.0511199	0.00648609	14.4901	3.23519e-15	PPIE	PPIE	ENSG00000084072	intron_variant
3	56849749	T	C	3	56815721	PPIF	P30405	rs1354034	0.589117	0.0444708	0.00630188	11.7685	1.70412e-12	-	ARHGEF3	ENSG00000163947	intron_variant,non_coding_transcript_variant
5	131686146	G	A	5	132350453	PPIF	P30405	rs10058074	0.453029	-0.0455038	0.00629825	12.2995	5.01765e-13	-	MIR3936HG	ENSG00000233006	intron_variant,non_coding_transcript_variant
8	106581528	A	T	8	105569300	PPIF	P30405	rs6993770	0.291666	-0.0572713	0.00677313	16.5567	2.77524e-17	-	ZFPM2	ENSG00000169946	intron_variant
1	223906309	T	C	1	223718607	PPL	O60437	rs6669046	0.156576	-0.0695572	0.00858412	15.2707	5.36167e-16	-	CAPN2	ENSG00000162909	intron_variant
5	96057882	G	A	5	96722178	PPL	O60437	rs151830	0.598543	0.0588053	0.00631775	19.885	1.30317e-20	-	CAST	ENSG00000153113	intron_variant
16	5003700	A	G	16	4953699	PPL	O60437	rs57092250	0.124203	0.135946	0.00942017	46.4835	3.28473e-47	PPL	SEC14L5	ENSG00000103184	upstream_gene_variant
6	32602665	C	CT	6	32634888	PPM1B	O75688	rs139299944	0.352892	0.0598504	0.00659591	18.9398	1.14868e-19	-	HLA-DQA1	ENSG00000196735	upstream_gene_variant
1	199000727	A	G	1	199031598	PPM1F	P49593	rs6427756	0.731951	-0.0469273	0.00691906	10.9272	1.1825e-11	-	LINC01221	ENSG00000235492	intron_variant,non_coding_transcript_variant
3	56849749	T	C	3	56815721	PPM1F	P49593	rs1354034	0.589233	0.0575845	0.00622288	19.6637	2.1692e-20	-	ARHGEF3	ENSG00000163947	intron_variant,non_coding_transcript_variant
5	131804347	C	A	5	132468655	PPM1F	P49593	rs2248116	0.589848	0.0442365	0.00625978	11.7998	1.58562e-12	-	Y_RNA	ENSG00000202533	downstream_gene_variant
7	106367788	CT	C	7	106727342	PPM1F	P49593	-	0.445773	-0.0514094	0.00613136	16.2936	5.08628e-17	-	-	ENSG00000243797	intron_variant,non_coding_transcript_variant
8	106581528	A	T	8	105569300	PPM1F	P49593	rs6993770	0.291836	-0.0586039	0.00668529	17.7329	1.84969e-18	-	ZFPM2	ENSG00000169946	intron_variant
10	65104500	A	G	10	63344740	PPM1F	P49593	rs7896518	0.422785	0.0451713	0.0062202	12.4187	3.81329e-13	-	JMJD1C	ENSG00000171988	intron_variant
12	54712308	G	A	12	54318524	PPM1F	P49593	rs10876550	0.571948	0.0428992	0.00621023	11.3079	4.92153e-12	-	RNU6-950P	ENSG00000207381	upstream_gene_variant
22	22327787	C	T	22	21973415	PPM1F	P49593	rs5750281	0.0446797	-0.132063	0.0148094	18.3215	4.7698e-19	PPM1F	PPM1F-AS1	ENSG00000224086	non_coding_transcript_exon_variant
11	207462	A	G	11	207462	PPME1	Q9Y570	rs11245998	0.726417	0.049452	0.0067412	12.6567	2.20445e-13	-	MIR6743	ENSG00000283920	upstream_gene_variant
11	74051684	T	C	11	74340639	PPME1	Q9Y570	rs77806870	0.0518632	-0.0975336	0.0134801	12.3333	4.64195e-13	PPME1	PGM2L1	ENSG00000165434	intron_variant
3	56849749	T	C	3	56815721	PPP1CC	P36873	rs1354034	0.589337	0.0444337	0.00621296	12.0672	8.56643e-13	-	ARHGEF3	ENSG00000163947	intron_variant,non_coding_transcript_variant
10	65104500	A	G	10	63344740	PPP1CC	P36873	rs7896518	0.422663	0.0439916	0.00621319	11.8423	1.43781e-12	-	JMJD1C	ENSG00000171988	intron_variant
2	224880498	T	C	2	224015781	PPP1R12A	O14974	rs68066031	0.221606	0.105285	0.00741376	45.0461	8.9929e-46	-	SERPINE2	ENSG00000135919	intron_variant
3	56849749	T	C	3	56815721	PPP1R12A	O14974	rs1354034	0.589085	0.0513036	0.0062187	15.7999	1.58526e-16	-	ARHGEF3	ENSG00000163947	intron_variant,non_coding_transcript_variant
5	131709032	T	TAATA	5	132373340	PPP1R12A	O14974	rs112838960	0.527968	0.0471957	0.00616179	13.7287	1.86767e-14	-	MIR3936HG	ENSG00000233006	upstream_gene_variant
7	106367604	A	C	7	106727158	PPP1R12A	O14974	rs342290	0.443841	-0.0623477	0.00614753	23.4437	3.59998e-24	-	-	ENSG00000243797	intron_variant,non_coding_transcript_variant
12	54717508	T	TTTCTC	12	54323724	PPP1R12A	O14974	rs60822569	0.570103	0.0499867	0.00625242	14.8867	1.29808e-15	-	COPZ1	ENSG00000111481	upstream_gene_variant
2	224874874	G	A	2	224010157	PPP1R12B	O60237	rs13412535	0.222159	0.0622538	0.0075118	15.9367	1.15691e-16	-	SERPINE2	ENSG00000135919	intron_variant
3	56849749	T	C	3	56815721	PPP1R14A	Q96A00	rs1354034	0.589019	0.0425794	0.00622513	11.1011	7.92319e-12	-	ARHGEF3	ENSG00000163947	intron_variant,non_coding_transcript_variant
7	106372219	C	G	7	106731773	PPP1R14A	Q96A00	rs342293	0.45422	-0.0626309	0.00610461	23.97	1.07152e-24	-	-	ENSG00000243797	intron_variant,non_coding_transcript_variant
8	106581528	A	T	8	105569300	PPP1R14A	Q96A00	rs6993770	0.291748	-0.0457658	0.00669329	11.0939	8.05564e-12	-	ZFPM2	ENSG00000169946	intron_variant
19	38791841	A	G	19	38301201	PPP1R14A	Q96A00	rs71354995	0.256552	-0.220503	0.0070338	214.999	1.00231e-215	PPP1R14A	C19orf33	ENSG00000167644	upstream_gene_variant
6	32592582	T	C	6	32624805	PPP1R14D	Q9NXH3	rs9271657	0.214947	0.072624	0.00778094	19.9899	1.02353e-20	-	HLA-DQA1	ENSG00000196735	upstream_gene_variant
15	41088017	A	G	15	40795819	PPP1R14D	Q9NXH3	rs11855641	0.342699	0.0559153	0.00643665	17.4294	3.72049e-18	PPP1R14D	DNAJC17	ENSG00000104129	intron_variant
3	56849749	T	C	3	56815721	PPP1R2	P41236	rs1354034	0.588965	0.0790071	0.00623493	36.0713	8.48594e-37	-	ARHGEF3	ENSG00000163947	intron_variant,non_coding_transcript_variant
5	131709032	T	TAATA	5	132373340	PPP1R2	P41236	rs112838960	0.527813	0.0425871	0.0061708	11.2882	5.14991e-12	-	MIR3936HG	ENSG00000233006	upstream_gene_variant
7	106367636	G	A	7	106727190	PPP1R2	P41236	rs67036916	0.44517	-0.0467148	0.00615196	13.5066	3.11458e-14	-	-	ENSG00000243797	intron_variant,non_coding_transcript_variant
8	9030160	G	A	8	9172650	PPP1R2	P41236	rs3748136	0.207203	0.0532685	0.00750466	11.8978	1.26532e-12	-	PPP1R3B-DT	ENSG00000248538	intron_variant,non_coding_transcript_variant
10	65066186	G	T	10	63306426	PPP1R2	P41236	rs10761741	0.412777	0.0507998	0.0061987	15.6019	2.50092e-16	-	JMJD1C	ENSG00000171988	intron_variant
11	180258	T	C	11	180258	PPP1R2	P41236	rs11502185	0.252567	0.0594307	0.00793362	13.1653	6.83439e-14	-	-	ENSG00000255229	intron_variant,non_coding_transcript_variant
19	55536595	G	A	19	55025227	PPP1R2	P41236	rs1613662	0.831684	0.0616389	0.0081879	13.2881	5.1511e-14	-	GP6	ENSG00000088053	missense_variant
3	56849749	T	C	3	56815721	PPP1R9B	Q96SB3	rs1354034	0.589213	0.069813	0.00612566	29.3628	4.33711e-30	-	ARHGEF3	ENSG00000163947	intron_variant,non_coding_transcript_variant
7	106367604	A	C	7	106727158	PPP1R9B	Q96SB3	rs342290	0.443915	-0.0462812	0.00604698	13.7091	1.95389e-14	-	-	ENSG00000243797	intron_variant,non_coding_transcript_variant
1	212459615	C	G	1	212286273	PPP2R5A	Q15172	rs75232123	0.0201237	-0.306174	0.0217615	44.2332	5.84521e-45	PPP2R5A	PPP2R5A	ENSG00000066027	missense_variant
3	56849749	T	C	3	56815721	PPP2R5A	Q15172	rs1354034	0.589347	0.0593088	0.00624376	20.6734	2.12129e-21	-	ARHGEF3	ENSG00000163947	intron_variant,non_coding_transcript_variant
5	131708877	T	C	5	132373185	PPP2R5A	Q15172	rs10060615	0.454735	-0.0430357	0.00624095	11.2708	5.36043e-12	-	MIR3936HG	ENSG00000233006	upstream_gene_variant
8	106581528	A	T	8	105569300	PPP2R5A	Q15172	rs6993770	0.291824	-0.0522777	0.00671098	14.1734	6.70811e-15	-	ZFPM2	ENSG00000169946	intron_variant
16	56995236	C	A	16	56961324	PPP2R5A	Q15172	rs1800775	0.491802	-0.0428884	0.00612123	11.612	2.44343e-12	-	CETP	ENSG00000087237	upstream_gene_variant
1	25291697	C	T	1	24965206	PPP3R1	P63098	rs188468174	0.0135145	-0.313547	0.026808	30.8744	1.33537e-31	-	RUNX3-AS1	ENSG00000229162	downstream_gene_variant
3	56849749	T	C	3	56815721	PPP3R1	P63098	rs1354034	0.588919	0.049972	0.00622167	15.0179	9.59622e-16	-	ARHGEF3	ENSG00000163947	intron_variant,non_coding_transcript_variant
4	102750922	T	C	4	101829765	PPP3R1	P63098	rs17266594	0.307397	0.0987628	0.00661374	49.6966	2.01094e-50	-	BANK1	ENSG00000153064	intron_variant
6	31298164	C	T	6	31330387	PPP3R1	P63098	rs9265540	0.338872	-0.0547787	0.00666587	15.6834	2.073e-16	-	-	-	intergenic_variant
10	65101207	G	C	10	63341447	PPP3R1	P63098	rs10740118	0.413569	0.0625582	0.00618296	23.3368	4.60469e-24	-	JMJD1C	ENSG00000171988	intron_variant
1	120526982	C	T	1	119984359	PPY	P01298	rs1493694	0.123013	-0.10224	0.00922926	27.7938	1.60768e-28	-	NOTCH2	ENSG00000134250	intron_variant
3	169194244	A	T	3	169476456	PPY	P01298	rs73174306	0.0395173	0.411638	0.0151251	162.371	4.25598e-163	-	MECOM	ENSG00000085276	intron_variant
4	77040830	T	C	4	76119677	PPY	P01298	rs6532204	0.399012	0.0409188	0.00601653	10.9836	1.03848e-11	-	NUP54	ENSG00000138750	intron_variant
5	44650176	A	G	5	44650074	PPY	P01298	rs7735881	0.407138	-0.0586784	0.00597367	22.0468	8.97842e-23	-	LINC02224	ENSG00000249203	intron_variant,non_coding_transcript_variant
6	20673880	T	C	6	20673649	PPY	P01298	rs7451008	0.2615	-0.0676183	0.00667908	23.3636	4.32912e-24	-	CDKAL1	ENSG00000145996	intron_variant
6	126698719	A	G	6	126377573	PPY	P01298	rs9388489	0.452255	-0.0690275	0.005925	30.6403	2.28929e-31	-	-	ENSG00000286215	intron_variant,non_coding_transcript_variant
7	156781472	T	C	7	156988778	PPY	P01298	rs184163936	0.00624339	-0.332516	0.0389946	16.8242	1.49899e-17	-	-	-	TF_binding_site_variant
10	49370090	A	G	10	48162047	PPY	P01298	rs2438988	0.631255	-0.205637	0.00643841	223.115	7.67361e-224	-	FRMPD2	ENSG00000170324	intron_variant
10	94474111	C	T	10	92714354	PPY	P01298	rs10882105	0.375104	0.0457315	0.00619977	12.7886	1.62705e-13	-	Y_RNA	ENSG00000201412	upstream_gene_variant
10	119151245	G	A	10	117391734	PPY	P01298	rs17546173	0.254734	-0.0530728	0.00684721	14.0402	9.11591e-15	-	-	-	regulatory_region_variant
11	71850156	C	CTA	11	72139110	PPY	P01298	rs139130389	0.0780529	-0.105971	0.0109899	21.2771	5.28324e-22	-	FOLR3	ENSG00000110203	frameshift_variant
13	28553996	A	C	13	27979859	PPY	P01298	rs12429062	0.334087	0.0490458	0.00623718	14.4275	3.7368e-15	-	URAD	ENSG00000183463	intron_variant
16	79410007	GA	G	16	79376110	PPY	P01298	-	0.427836	0.0450991	0.00594092	13.4992	3.16811e-14	-	-	-	intergenic_variant
18	53052169	C	T	18	55384938	PPY	P01298	rs9950000	0.410107	0.0478566	0.00605238	14.5792	2.63512e-15	-	TCF4	ENSG00000196628	intron_variant
X	18028537	T	C	23	18010417	PPY	P01298	rs17246715	0.0236947	-0.124048	0.0159422	14.1435	7.18621e-15	-	LINC01456	ENSG00000225882	intron_variant,non_coding_transcript_variant
3	135925191	T	A	3	136206349	PRAP1	Q96NZ9	rs1154988	0.769996	0.077986	0.00672755	30.3446	4.52272e-31	-	-	ENSG00000244740	upstream_gene_variant
6	32539012	T	C	6	32571235	PRAP1	Q96NZ9	rs66859861	0.682171	0.0500075	0.00633262	14.5434	2.86154e-15	-	-	-	intergenic_variant
9	136139907	GAAACTGCC	G	9	133264504	PRAP1	Q96NZ9	rs782134971	0.249666	-0.130535	0.00654499	87.774	1.68267e-88	-	ABO	ENSG00000175164	intron_variant
10	135161903	G	A	10	133348399	PRAP1	Q96NZ9	rs143674922	0.0173941	-1.30046	0.0233669	674.421	0	PRAP1	BANF1P2	ENSG00000230306	upstream_gene_variant
15	96714816	C	A	15	96171587	PRAP1	Q96NZ9	rs56332871	0.275107	0.0456784	0.00634311	12.2243	5.96623e-13	-	NR2F2-AS1	ENSG00000247809	intron_variant,non_coding_transcript_variant
19	45411941	T	C	19	44908684	PRAP1	Q96NZ9	rs429358	0.158963	-0.0565893	0.00767525	12.7776	1.66878e-13	-	APOE	ENSG00000130203	missense_variant
19	49206462	C	T	19	48703205	PRAP1	Q96NZ9	rs681343	0.501128	-0.11505	0.00568914	90.2095	6.17305e-91	-	FUT2	ENSG00000176920	synonymous_variant
1	183806349	CT	C	1	183837215	PRCP	P42785	-	0.195385	0.0569871	0.00727044	14.34	4.57088e-15	-	RGL1	ENSG00000143344	intron_variant
2	62609378	C	A	2	62382243	PRCP	P42785	rs11125916	0.201476	0.0571175	0.00719921	14.6728	2.12422e-15	-	-	ENSG00000228541	intron_variant,non_coding_transcript_variant
4	77134211	TC	T	4	76213058	PRCP	P42785	rs756300939	0.64241	-0.0422806	0.00607763	11.4582	3.48177e-12	-	SCARB2	ENSG00000138760	intron_variant
6	137083138	C	T	6	136762000	PRCP	P42785	rs932589	0.413488	-0.049192	0.00591457	16.045	9.01571e-17	-	MAP3K5	ENSG00000197442	intron_variant
7	150209636	G	T	7	150512548	PRCP	P42785	rs55700285	0.227759	-0.052318	0.00691642	13.409	3.89942e-14	-	GIMAP7	ENSG00000179144	upstream_gene_variant
8	10632684	G	A	8	10775174	PRCP	P42785	rs6993841	0.609002	-0.0650808	0.0059477	27.1401	7.24269e-28	-	PINX1	ENSG00000254093	intron_variant
8	55422440	C	T	8	54509880	PRCP	P42785	rs10104003	0.208302	0.164726	0.00709151	118.631	2.33884e-119	-	RP1	ENSG00000104237	intron_variant,non_coding_transcript_variant
9	33123627	A	G	9	33123629	PRCP	P42785	rs10738905	0.32193	-0.0843105	0.00619818	41.412	3.87258e-42	-	B4GALT1	ENSG00000086062	intron_variant
10	17875857	T	G	10	17833858	PRCP	P42785	rs56278466	0.659388	0.131445	0.00608423	102.785	1.64059e-103	-	MRC1	ENSG00000260314	intron_variant
11	82741319	G	A	11	83030277	PRCP	P42785	rs536130717	0.0018709	-1.60028	0.0669215	125.647	2.25424e-126	PRCP	RAB30	ENSG00000137502	intron_variant
12	57843711	G	A	12	57449928	PRCP	P42785	rs2229357	0.233581	0.0677816	0.00691545	21.9548	1.10969e-22	-	INHBC	ENSG00000175189	missense_variant
12	96479267	G	C	12	96085489	PRCP	P42785	rs2660869	0.121755	-0.0634271	0.00894751	11.8688	1.3527e-12	-	-	-	intergenic_variant
12	102218899	T	C	12	101825121	PRCP	P42785	rs10745925	0.293005	-0.211871	0.00646215	235.036	9.2045e-236	-	GNPTAB	ENSG00000111670	intron_variant
12	111884608	T	C	12	111446804	PRCP	P42785	rs3184504	0.539084	-0.0452179	0.00594999	13.5273	2.96961e-14	-	SH2B3	ENSG00000111252	missense_variant
14	93652974	G	T	14	93186629	PRCP	P42785	rs145078947	0.00235812	1.01648	0.0593306	65.0706	8.49963e-66	-	TMEM251	ENSG00000153485	missense_variant
19	45411941	T	C	19	44908684	PRCP	P42785	rs429358	0.158939	-0.0562861	0.00780652	12.2526	5.58985e-13	-	APOE	ENSG00000130203	missense_variant
1	46009536	A	G	1	45543864	PRDX1	Q06830	rs487174	0.90279	0.102404	0.0104062	22.1235	7.52489e-23	PRDX1	PRDX1	ENSG00000117450	upstream_gene_variant
8	106581528	A	T	8	105569300	PRDX1	Q06830	rs6993770	0.291446	-0.0522859	0.00675919	13.9873	1.02967e-14	-	ZFPM2	ENSG00000169946	intron_variant
6	135421067	CT	C	6	135099929	PRDX2	P32119	-	0.276413	-0.0619243	0.00672211	19.4949	3.19963e-20	-	HBS1L	ENSG00000112339	intron_variant
19	12911252	CA	C	19	12800438	PRDX2	P32119	-	0.0127642	-0.952507	0.027651	259.308	4.9204e-260	PRDX2	THSD8	ENSG00000284491	upstream_gene_variant
5	131826322	G	A	5	132490630	PRDX3	P30048	rs10900809	0.368741	-0.044654	0.00654268	11.056	8.79023e-12	-	IRF1-AS1	ENSG00000197536	downstream_gene_variant
7	106367604	A	C	7	106727158	PRDX3	P30048	rs342290	0.443766	-0.0433923	0.00628217	11.306	4.94311e-12	-	-	ENSG00000243797	intron_variant,non_coding_transcript_variant
10	64948684	T	C	10	63188924	PRDX3	P30048	rs10733789	0.307891	0.0456851	0.00677579	10.8074	1.55812e-11	-	JMJD1C	ENSG00000171988	intron_variant
10	120953662	TCTGTCAC	T	10	119194150	PRDX3	P30048	rs747334131	0.32725	-0.06471	0.00667528	21.4951	3.19816e-22	PRDX3	-	-	intergenic_variant
12	54717508	T	TTTCTC	12	54323724	PRDX3	P30048	rs60822569	0.57014	0.0484582	0.00639083	13.4697	3.39078e-14	-	COPZ1	ENSG00000111481	upstream_gene_variant
3	56849749	T	C	3	56815721	PRDX5	P30044	rs1354034	0.589213	0.0505086	0.00619302	15.4596	3.47056e-16	-	ARHGEF3	ENSG00000163947	intron_variant,non_coding_transcript_variant
5	131787137	A	G	5	132451445	PRDX5	P30044	rs6866614	0.592884	0.0441534	0.00630906	11.5869	2.58881e-12	-	IRF1-AS1	ENSG00000197536	intron_variant,non_coding_transcript_variant
10	65104500	A	G	10	63344740	PRDX5	P30044	rs7896518	0.42297	0.0429315	0.00619043	11.3917	4.05789e-12	-	JMJD1C	ENSG00000171988	intron_variant
11	64001633	G	A	11	64234161	PRDX5	P30044	rs61734554	0.00519873	0.975221	0.0426823	114.819	1.51705e-115	PRDX5	DNAJC4	ENSG00000110011	missense_variant
1	173466057	T	G	1	173496918	PRDX6	P30041	rs7524592	0.188681	0.168899	0.00774889	104.602	2.50035e-105	PRDX6	SLC9C2	ENSG00000162753	downstream_gene_variant
1	203452409	G	A	1	203483281	PRELP	P51888	rs41313926	0.0107385	-2.25612	0.0281612	1395.73	0	PRELP	PRELP	ENSG00000188783	missense_variant
7	7273440	G	A	7	7233809	PRELP	P51888	rs1008897	0.638593	-0.0398093	0.00573955	11.3942	4.0346e-12	-	C1GALT1	ENSG00000106392	intron_variant
8	22785159	G	A	8	22927646	PRELP	P51888	rs2175192	0.18969	0.0555067	0.00694279	14.887	1.29718e-15	-	PEBP4	ENSG00000134020	synonymous_variant
8	27477019	T	A	8	27619502	PRELP	P51888	rs569205	0.609999	-0.0395949	0.00562397	11.7173	1.91734e-12	-	CLU	ENSG00000120885	upstream_gene_variant
17	29457102	G	T	17	31130084	PRELP	P51888	rs4795578	0.687032	-0.0429633	0.00590205	12.4745	3.35351e-13	-	NF1	ENSG00000196712	intron_variant
19	50016748	C	T	19	49513491	PRELP	P51888	rs59774409	0.0887278	-0.0739988	0.00965255	13.7518	1.77092e-14	-	FCGRT	ENSG00000104870	intron_variant
1	199007208	C	T	1	199038079	PRG2	P13727	rs7529925	0.7408	0.0563816	0.00660546	16.8557	1.39412e-17	-	LINC01221	ENSG00000235492	intron_variant,non_coding_transcript_variant
2	27730940	T	C	2	27508073	PRG2	P13727	rs1260326	0.615756	0.0537871	0.00597225	18.6708	2.13403e-19	-	GCKR	ENSG00000084734	missense_variant,splice_region_variant
2	43144956	T	C	2	42917816	PRG2	P13727	rs11682091	0.192666	0.0576308	0.00740232	14.1584	6.94384e-15	-	-	-	regulatory_region_variant
2	61673394	G	T	2	61446259	PRG2	P13727	rs1186706	0.487471	-0.123535	0.00580393	99.804	1.57036e-100	-	USP34	ENSG00000115464	intron_variant
2	102957628	C	CT	2	102341168	PRG2	P13727	rs201528268	0.259163	-0.0534113	0.00681233	14.3476	4.49159e-15	-	IL1RL1	ENSG00000115602	intron_variant
2	145412271	G	A	2	144654704	PRG2	P13727	rs74697736	0.282595	-0.0446748	0.00644592	11.3781	4.18697e-12	-	-	-	regulatory_region_variant
2	162958353	G	A	2	162101843	PRG2	P13727	rs11689257	0.0697973	-0.0803497	0.0117149	11.1582	6.94704e-12	-	-	-	intergenic_variant
2	202651129	C	T	2	201786406	PRG2	P13727	rs13419174	0.171709	0.0950595	0.00772666	34.058	8.74984e-35	-	ALS2	ENSG00000003393	upstream_gene_variant
2	211540507	C	A	2	210675783	PRG2	P13727	rs1047891	0.313172	0.0514873	0.00624167	15.7965	1.59772e-16	-	CPS1	ENSG00000021826	missense_variant
2	213824045	A	G	2	212959321	PRG2	P13727	rs12619285	0.269382	-0.0629031	0.00652905	21.2422	5.72532e-22	-	-	ENSG00000273118	intron_variant,non_coding_transcript_variant
3	14278376	T	C	3	14236876	PRG2	P13727	rs900173	0.337402	-0.0567789	0.00617662	19.4161	3.83619e-20	-	-	-	intergenic_variant
3	47045846	C	T	3	47004356	PRG2	P13727	rs2305637	0.168229	0.115482	0.0077163	49.9115	1.22603e-50	-	NBEAL2	ENSG00000160796	missense_variant
3	128306757	G	A	3	128587914	PRG2	P13727	rs13089722	0.109447	-0.23742	0.00929092	143.304	4.96592e-144	-	-	-	regulatory_region_variant
5	141501508	C	T	5	142121943	PRG2	P13727	rs1835966	0.622161	0.0440076	0.00594506	12.8736	1.33783e-13	-	NDFIP1	ENSG00000131507	intron_variant
6	31275231	T	G	6	31307454	PRG2	P13727	rs2524229	0.0248373	-0.134382	0.0185845	12.3188	4.79954e-13	-	-	ENSG00000229836	downstream_gene_variant
7	50284557	G	A	7	50244961	PRG2	P13727	rs76641566	0.0704922	-0.101674	0.0112498	18.7964	1.59809e-19	-	-	ENSG00000231681	intron_variant,non_coding_transcript_variant
7	105314326	A	T	7	105673879	PRG2	P13727	rs513973	0.238151	0.047761	0.00706092	10.8726	1.34091e-11	-	ATXN7L1	ENSG00000146776	intron_variant
8	61646351	C	CA	8	60733792	PRG2	P13727	rs35440906	0.192087	-0.106819	0.00733282	47.3433	4.53628e-48	-	CHD7	ENSG00000171316	intron_variant
8	126504383	CCACCAT	C	8	125492141	PRG2	P13727	-	0.607773	0.0473753	0.00639063	12.9092	1.23254e-13	-	-	ENSG00000253111	intron_variant,non_coding_transcript_variant
8	130599247	C	T	8	129587001	PRG2	P13727	rs7840212	0.348583	-0.0603092	0.00606932	22.5404	2.88138e-23	-	CCDC26	ENSG00000229140	non_coding_transcript_exon_variant
9	6197392	T	C	9	6197392	PRG2	P13727	rs1888909	0.741084	-0.0505948	0.00656582	13.8859	1.30047e-14	-	GTF3AP1	ENSG00000237274	downstream_gene_variant
10	70906916	G	A	10	69147160	PRG2	P13727	rs10823305	0.812053	0.0516819	0.00748062	11.3108	4.88877e-12	-	VPS26A	ENSG00000122958	intron_variant
10	89676310	GTAGGTCATAGTTTGACAACAAGACTTGGAAGA	G	10	87916553	PRG2	P13727	rs745566843	0.390877	0.0474086	0.00596506	14.7213	1.89977e-15	-	PTEN	ENSG00000171862	intron_variant
11	2325997	C	T	11	2304767	PRG2	P13727	rs58833930	0.113112	-0.0665904	0.00910231	12.5919	2.55918e-13	-	C11orf21	ENSG00000110665	upstream_gene_variant
11	57166969	C	T	11	57399496	PRG2	P13727	rs3741085	0.117957	0.15012	0.00894922	62.4268	3.74283e-63	PRG2	-	-	regulatory_region_variant
12	4331068	C	CTT	12	4221902	PRG2	P13727	rs536350318	0.211683	-0.0530988	0.007033	13.3611	4.35412e-14	-	-	-	intergenic_variant
12	92559096	C	T	12	92165320	PRG2	P13727	rs709231	0.169822	-0.055997	0.00773811	12.3369	4.60363e-13	-	RPL21P106	ENSG00000239201	upstream_gene_variant
12	111932800	C	T	12	111494996	PRG2	P13727	rs7137828	0.538427	-0.0616658	0.0058766	25.0335	9.25763e-26	-	ATXN2	ENSG00000204842	intron_variant
13	41483858	A	G	13	40909722	PRG2	P13727	rs571537179	0.792244	0.0668238	0.00726173	19.4551	3.50671e-20	-	SUGT1P3	ENSG00000290464	intron_variant,non_coding_transcript_variant
14	21432455	G	A	14	20964296	PRG2	P13727	rs12431998	0.191027	-0.0780867	0.00735128	25.629	2.34963e-26	-	RN7SL189P	ENSG00000243817	downstream_gene_variant
16	89740873	G	A	16	89674465	PRG2	P13727	rs423135	0.503306	0.0461714	0.00584435	14.5551	2.78548e-15	-	SPATA33	ENSG00000167523	downstream_gene_variant
17	38136026	G	T	17	39979773	PRG2	P13727	rs9898547	0.457195	-0.0445894	0.00578226	13.9051	1.24423e-14	-	GSDMA	ENSG00000167914	downstream_gene_variant
17	56272501	C	A	17	58195140	PRG2	P13727	rs35617692	0.0111712	0.355565	0.027271	38.1296	7.41993e-39	-	EPX	ENSG00000121053	stop_gained
19	4547898	G	C	19	4547886	PRG2	P13727	rs4807600	0.513256	-0.146587	0.00594372	133.567	2.71019e-134	-	SEMA6B	ENSG00000167680	intron_variant
19	40225031	G	C	19	39734391	PRG2	P13727	rs146776010	0.00624186	-0.522974	0.0366512	45.4663	3.41743e-46	-	CLC	ENSG00000105205	missense_variant
21	36387806	C	T	21	35015509	PRG2	P13727	rs2242886	0.0673479	-0.104475	0.0114951	18.9989	1.00254e-19	-	RUNX1	ENSG00000159216	intron_variant
21	39852551	A	T	21	38480628	PRG2	P13727	rs7275212	0.0107434	-0.249573	0.0281418	18.1296	7.41993e-19	-	ERG	ENSG00000157554	intron_variant
22	41391374	C	T	22	40995370	PRG2	P13727	rs9611451	0.0586388	-0.0828967	0.0122772	10.8365	1.45714e-11	-	-	-	intergenic_variant
X	17007374	CA	C	23	16989251	PRG2	P13727	rs748469254	0.80576	-0.045438	0.00628921	12.2993	5.01996e-13	-	REPS2	ENSG00000169891	intron_variant
1	199007208	C	T	1	199038079	PRG3	Q9Y2Y8	rs7529925	0.7408	0.072955	0.00661158	27.5838	2.60735e-28	-	LINC01221	ENSG00000235492	intron_variant,non_coding_transcript_variant
2	61657003	T	C	2	61429868	PRG3	Q9Y2Y8	rs2694616	0.516016	0.185021	0.00585303	218.586	2.59418e-219	-	USP34	ENSG00000115464	intron_variant
2	102957716	C	T	2	102341256	PRG3	Q9Y2Y8	rs1420101	0.384234	0.0571434	0.00599327	20.8226	1.50453e-21	-	IL1RL1	ENSG00000115602	intron_variant
2	145412271	G	A	2	144654704	PRG3	Q9Y2Y8	rs74697736	0.282595	-0.0497417	0.00648356	13.7712	1.69356e-14	-	-	-	regulatory_region_variant
2	202648208	AT	A	2	201783485	PRG3	Q9Y2Y8	-	0.827914	-0.0718859	0.00776485	19.6808	2.08545e-20	-	ALS2	ENSG00000003393	upstream_gene_variant
2	213824045	A	G	2	212959321	PRG3	Q9Y2Y8	rs12619285	0.269382	-0.092145	0.00656718	43.9977	1.00531e-44	-	-	ENSG00000273118	intron_variant,non_coding_transcript_variant
3	13013763	T	G	3	12972263	PRG3	Q9Y2Y8	rs2596896	0.680515	-0.0571972	0.00623613	19.3328	4.64729e-20	-	IQSEC1	ENSG00000144711	intron_variant
3	47045846	C	T	3	47004356	PRG3	Q9Y2Y8	rs2305637	0.168229	0.0560533	0.00772329	12.4048	3.93731e-13	-	NBEAL2	ENSG00000160796	missense_variant
3	128306757	G	A	3	128587914	PRG3	Q9Y2Y8	rs13089722	0.109447	-0.238509	0.00929934	144.351	4.45656e-145	-	-	-	regulatory_region_variant
4	139092719	A	G	4	138171565	PRG3	Q9Y2Y8	rs13120371	0.323711	0.0419964	0.00615801	11.0402	9.11591e-12	-	SLC7A11-AS1	ENSG00000250033	non_coding_transcript_exon_variant
5	98344253	G	A	5	99008549	PRG3	Q9Y2Y8	rs4703051	0.667757	-0.0461815	0.00618027	13.1038	7.87408e-14	-	-	-	intergenic_variant
5	131916940	A	C	5	132581248	PRG3	Q9Y2Y8	rs2299012	0.205866	0.0592257	0.00724949	15.5096	3.09314e-16	-	RAD50	ENSG00000113522	intron_variant
5	141495139	T	C	5	142115574	PRG3	Q9Y2Y8	rs13188700	0.621097	0.0516441	0.00595211	17.3896	4.07756e-18	-	NDFIP1	ENSG00000131507	intron_variant
6	29829251	A	C	6	29861474	PRG3	Q9Y2Y8	rs1611713	0.285937	-0.0583506	0.00635414	19.3779	4.1889e-20	-	-	ENSG00000290870	intron_variant,non_coding_transcript_variant
6	42197707	C	T	6	42229969	PRG3	Q9Y2Y8	rs61612642	0.167751	0.05755	0.00783898	12.6753	2.11203e-13	-	TRERF1	ENSG00000124496	intron_variant
6	135529211	T	A	6	135208073	PRG3	Q9Y2Y8	rs10457633	0.394212	-0.0411595	0.00597883	11.2357	5.81166e-12	-	MYB	ENSG00000118513	intron_variant
7	50284557	G	A	7	50244961	PRG3	Q9Y2Y8	rs76641566	0.0704922	-0.150378	0.0112694	39.8907	1.28617e-40	-	-	ENSG00000231681	intron_variant,non_coding_transcript_variant
7	105314326	A	T	7	105673879	PRG3	Q9Y2Y8	rs513973	0.238151	0.0576556	0.00707326	15.4433	3.6033e-16	-	ATXN7L1	ENSG00000146776	intron_variant
7	148888534	C	T	7	149191442	PRG3	Q9Y2Y8	rs12539299	0.607261	-0.0443453	0.0059914	12.8708	1.34648e-13	-	ZNF282	ENSG00000170265	upstream_gene_variant
8	61646351	C	CA	8	60733792	PRG3	Q9Y2Y8	rs35440906	0.192087	-0.114455	0.00736083	53.7934	1.60916e-54	-	CHD7	ENSG00000171316	intron_variant
8	130599247	C	T	8	129587001	PRG3	Q9Y2Y8	rs7840212	0.348583	-0.0840481	0.0060925	42.5656	2.71894e-43	-	CCDC26	ENSG00000229140	non_coding_transcript_exon_variant
8	144631474	A	G	8	143549304	PRG3	Q9Y2Y8	rs35228013	0.485447	-0.0833968	0.00579498	46.2309	5.87625e-47	-	-	ENSG00000287576	downstream_gene_variant
9	6197392	T	C	9	6197392	PRG3	Q9Y2Y8	rs1888909	0.741084	-0.0702202	0.00657771	25.8775	1.32587e-26	-	GTF3AP1	ENSG00000237274	downstream_gene_variant
9	135864513	C	T	9	132989126	PRG3	Q9Y2Y8	rs150813342	0.00752229	-0.282071	0.0345012	15.5314	2.94171e-16	-	GFI1B	ENSG00000165702	synonymous_variant
10	89731870	A	G	10	87972113	PRG3	Q9Y2Y8	rs478839	0.389248	0.0466732	0.00596255	14.3039	4.96707e-15	-	PTEN	ENSG00000171862	downstream_gene_variant
10	102733532	AT	A	10	100973775	PRG3	Q9Y2Y8	-	0.230439	-0.0524865	0.007066	12.9577	1.1023e-13	-	MIR608	ENSG00000207551	upstream_gene_variant
11	57148175	A	G	11	57380702	PRG3	Q9Y2Y8	rs669661	0.99511	0.969022	0.043738	108.031	9.31108e-109	PRG3	PRG3	ENSG00000156575	missense_variant
12	4331068	C	CTT	12	4221902	PRG3	Q9Y2Y8	rs536350318	0.211683	-0.0482594	0.00705148	11.113	7.70903e-12	-	-	-	intergenic_variant
12	92579186	T	C	12	92185410	PRG3	Q9Y2Y8	rs790462	0.67934	-0.0599265	0.00623628	21.1366	7.3013e-22	-	BTG1-DT	ENSG00000245904	intron_variant,non_coding_transcript_variant
12	111932800	C	T	12	111494996	PRG3	Q9Y2Y8	rs7137828	0.538427	-0.0706579	0.00589204	32.408	3.90841e-33	-	ATXN2	ENSG00000204842	intron_variant
13	41564422	G	A	13	40990286	PRG3	Q9Y2Y8	rs10507489	0.186583	-0.112032	0.00738338	51.2761	5.29541e-52	-	RGS17P1	ENSG00000229473	downstream_gene_variant
14	23586018	A	C	14	23116809	PRG3	Q9Y2Y8	rs8015478	0.727588	-0.0482976	0.00653895	12.8206	1.51147e-13	-	CEBPE	ENSG00000092067	downstream_gene_variant
16	11158885	G	A	16	11065028	PRG3	Q9Y2Y8	rs887864	0.648366	0.0476213	0.00602824	14.5535	2.79576e-15	-	CLEC16A	ENSG00000038532	intron_variant
17	4562665	A	C	17	4659370	PRG3	Q9Y2Y8	rs371029929	0.239501	-0.0924808	0.00681803	41.1848	6.53431e-42	-	-	-	intergenic_variant
17	38063738	C	T	17	39907485	PRG3	Q9Y2Y8	rs62067034	0.491091	-0.0498053	0.0058282	16.8931	1.27909e-17	-	GSDMB	ENSG00000073605	intron_variant
17	56272501	C	A	17	58195140	PRG3	Q9Y2Y8	rs35617692	0.0111712	0.459868	0.0273516	62.7094	1.95254e-63	-	EPX	ENSG00000121053	stop_gained
18	3448762	G	A	18	3448764	PRG3	Q9Y2Y8	rs2020436	0.252455	-0.046743	0.00666156	11.644	2.26986e-12	-	TGIF1	ENSG00000177426	upstream_gene_variant
19	40225031	G	C	19	39734391	PRG3	Q9Y2Y8	rs146776010	0.00624186	-0.425126	0.0365745	30.5047	3.12824e-31	-	CLC	ENSG00000105205	missense_variant
20	33401059	A	G	20	34813256	PRG3	Q9Y2Y8	rs6119529	0.624797	-0.0412934	0.00594194	11.4358	3.66606e-12	-	NCOA6	ENSG00000198646	intron_variant
21	36398586	T	A	21	35026289	PRG3	Q9Y2Y8	rs56117721	0.0675505	-0.0998853	0.0115474	17.2882	5.14991e-18	-	RUNX1	ENSG00000159216	intron_variant
21	39852551	A	T	21	38480628	PRG3	Q9Y2Y8	rs7275212	0.0107434	-0.189919	0.0281772	10.8008	1.58198e-11	-	ERG	ENSG00000157554	intron_variant
3	56849749	T	C	3	56815721	PRKAB1	Q9Y478	rs1354034	0.589032	0.0497791	0.00627031	14.6903	2.04033e-15	-	ARHGEF3	ENSG00000163947	intron_variant,non_coding_transcript_variant
12	120109284	AGGCACCTCTTCACAGGAC	A	12	119671479	PRKAB1	Q9Y478	rs749140768	0.0773267	0.338243	0.0116825	183.588	2.58226e-184	PRKAB1	PRKAB1	ENSG00000111725	intron_variant
2	224880498	T	C	2	224015781	PRKAR1A	P10644	rs68066031	0.221623	0.211744	0.00745087	176.925	1.1885e-177	-	SERPINE2	ENSG00000135919	intron_variant
3	56849749	T	C	3	56815721	PRKAR1A	P10644	rs1354034	0.588965	0.0684766	0.00624668	27.2354	5.81567e-28	-	ARHGEF3	ENSG00000163947	intron_variant,non_coding_transcript_variant
7	106372219	C	G	7	106731773	PRKAR1A	P10644	rs342293	0.454547	-0.0543474	0.00612623	18.1407	7.23269e-19	-	-	ENSG00000243797	intron_variant,non_coding_transcript_variant
10	65016174	T	G	10	63256414	PRKAR1A	P10644	rs7088799	0.41282	0.0606744	0.00621407	21.7941	1.60657e-22	-	JMJD1C	ENSG00000171988	intron_variant
12	54717508	T	TTTCTC	12	54323724	PRKAR1A	P10644	rs60822569	0.569458	0.0426194	0.00627821	10.9456	1.13344e-11	-	COPZ1	ENSG00000111481	upstream_gene_variant
15	101994233	C	G	15	101454028	PRKAR1A	P10644	rs1552950	0.289287	0.0739247	0.0067723	27.0136	9.6917e-28	-	PCSK6	ENSG00000140479	intron_variant
2	27730940	T	C	2	27508073	PRKAR2A	P13861	rs1260326	0.615756	-0.0425899	0.00624859	11.0284	9.36699e-12	-	GCKR	ENSG00000084734	missense_variant,splice_region_variant
3	48802465	T	C	3	48765032	PRKAR2A	P13861	rs2230509	0.00182871	-1.33607	0.0705096	79.3448	4.52064e-80	PRKAR2A	PRKAR2A	ENSG00000114302	missense_variant
3	56849749	T	C	3	56815721	PRKAR2A	P13861	rs1354034	0.589176	0.0525792	0.00619239	16.6883	2.04975e-17	-	ARHGEF3	ENSG00000163947	intron_variant,non_coding_transcript_variant
5	131705458	C	G	5	132369766	PRKAR2A	P13861	rs2631367	0.530612	0.0449469	0.00612181	12.6772	2.10281e-13	-	MIR3936	ENSG00000263597	upstream_gene_variant
7	106372219	C	G	7	106731773	PRKAR2A	P13861	rs342293	0.454527	-0.0456484	0.00606636	13.2775	5.27837e-14	-	-	ENSG00000243797	intron_variant,non_coding_transcript_variant
10	65104500	A	G	10	63344740	PRKAR2A	P13861	rs7896518	0.422632	0.0535882	0.00618626	17.3356	4.61743e-18	-	JMJD1C	ENSG00000171988	intron_variant
3	56849749	T	C	3	56815721	PRKG1	Q13976	rs1354034	0.589014	0.0653263	0.00620583	25.1861	6.51478e-26	-	ARHGEF3	ENSG00000163947	intron_variant,non_coding_transcript_variant
5	131686146	G	A	5	132350453	PRKG1	Q13976	rs10058074	0.453103	-0.0429272	0.00619842	11.3621	4.3441e-12	-	MIR3936HG	ENSG00000233006	intron_variant,non_coding_transcript_variant
7	106372219	C	G	7	106731773	PRKG1	Q13976	rs342293	0.454332	-0.0442254	0.00608607	12.4336	3.68468e-13	-	-	ENSG00000243797	intron_variant,non_coding_transcript_variant
8	106581528	A	T	8	105569300	PRKG1	Q13976	rs6993770	0.292109	-0.0609487	0.00666981	19.1964	6.36209e-20	-	ZFPM2	ENSG00000169946	intron_variant
10	53678982	A	T	10	51919222	PRKG1	Q13976	rs1937682	0.236735	-0.21418	0.00722598	192.345	4.51856e-193	PRKG1	PRKG1	ENSG00000185532	intron_variant
11	10677373	G	A	11	10655826	PRKG1	Q13976	rs1863243	0.681248	0.0523034	0.00652532	14.9597	1.09724e-15	-	IRAG1	ENSG00000072952	intron_variant
12	54712308	G	A	12	54318524	PRKG1	Q13976	rs10876550	0.572027	0.0427589	0.00618778	11.3152	4.83949e-12	-	RNU6-950P	ENSG00000207381	upstream_gene_variant
3	56849749	T	C	3	56815721	PRKRA	O75569	rs1354034	0.589044	0.0990811	0.00624858	55.8975	1.26619e-56	-	ARHGEF3	ENSG00000163947	intron_variant,non_coding_transcript_variant
10	65065272	C	CCTCT	10	63305512	PRKRA	O75569	rs201220977	0.461783	0.0445457	0.00627867	11.8875	1.29569e-12	-	JMJD1C	ENSG00000171988	intron_variant
11	180258	T	C	11	180258	PRKRA	O75569	rs11502185	0.252663	0.0627652	0.00794162	14.5662	2.71519e-15	-	-	ENSG00000255229	intron_variant,non_coding_transcript_variant
12	54712308	G	A	12	54318524	PRKRA	O75569	rs10876550	0.572218	0.0603553	0.00623413	21.4417	3.6166e-22	-	RNU6-950P	ENSG00000207381	upstream_gene_variant
12	111826477	A	AAATT	12	111388673	PRKRA	O75569	rs111338191	0.543085	-0.0474535	0.00632622	13.1986	6.32995e-14	-	HSPA8P14	ENSG00000257539	downstream_gene_variant
17	33884804	T	C	17	35557785	PRKRA	O75569	rs10512472	0.1758	0.141715	0.00800526	69.3984	3.99577e-70	-	SLFN14	ENSG00000236320	missense_variant
5	1459573	A	G	5	1459458	PRL	P01236	rs62331137	0.728706	-0.0507582	0.00677487	13.169	6.77642e-14	-	LPCAT1	ENSG00000153395	downstream_gene_variant
6	126742728	CT	C	6	126421582	PRL	P01236	-	0.470847	0.070434	0.00612736	29.8546	1.39766e-30	-	-	ENSG00000286215	intron_variant,non_coding_transcript_variant
9	5087495	C	T	9	5087495	PRL	P01236	rs2031906	0.514706	-0.0757827	0.00609436	34.7722	1.68966e-35	-	MTND6P5	ENSG00000227730	upstream_gene_variant
11	2198259	G	A	11	2177029	PRL	P01236	rs11042976	0.482557	-0.0478079	0.00601389	14.7278	1.87154e-15	-	MIR4686	ENSG00000265258	downstream_gene_variant
11	113383247	AGTTT	A	11	113512525	PRL	P01236	-	0.17496	0.0656402	0.00792113	15.934	1.16413e-16	-	-	-	intergenic_variant
1	155138222	T	C	1	155165746	PRND	Q9UKY0	rs4971085	0.491587	-0.0481948	0.00593254	15.3451	4.51752e-16	-	KRTCAP2	ENSG00000163463	downstream_gene_variant
5	71725316	C	T	5	72429489	PRND	Q9UKY0	rs4346752	0.45265	0.0473577	0.00596187	14.7063	1.96653e-15	-	-	-	intergenic_variant
5	143192064	G	T	5	143812499	PRND	Q9UKY0	rs77018303	0.0173715	-0.165591	0.022519	12.7139	1.93241e-13	-	HMHB1	ENSG00000158497	intron_variant
6	30015330	T	C	6	30047553	PRND	Q9UKY0	rs259943	0.29278	0.0476634	0.00647758	12.7296	1.8638e-13	-	POLR1HASP	ENSG00000204623	intron_variant,non_coding_transcript_variant
7	28699701	C	T	7	28660084	PRND	Q9UKY0	rs6972282	0.304152	-0.0515974	0.00656225	14.4251	3.75751e-15	-	CREB5	ENSG00000146592	intron_variant
8	10644101	G	C	8	10786591	PRND	Q9UKY0	rs7821812	0.206854	-0.11678	0.00730367	56.8189	1.5174e-57	-	PINX1	ENSG00000254093	intron_variant
9	136141870	C	T	9	133266456	PRND	Q9UKY0	rs2519093	0.182265	-0.264383	0.00773005	255.647	2.25424e-256	-	ABO	ENSG00000175164	intron_variant
10	130837274	C	T	10	129039010	PRND	Q9UKY0	rs374532236	0.361725	0.0643007	0.00621039	24.3952	4.02532e-25	-	-	ENSG00000289400	upstream_gene_variant
14	35871093	C	T	14	35401887	PRND	Q9UKY0	rs696	0.373262	-0.0421455	0.00609951	11.3135	4.85848e-12	-	NFKBIA	ENSG00000100906	3_prime_UTR_variant
17	7069412	G	A	17	7166093	PRND	Q9UKY0	rs186021206	0.00606467	0.313511	0.0417465	13.2278	5.91834e-14	-	-	-	intergenic_variant
19	44153100	A	G	19	43648948	PRND	Q9UKY0	rs4760	0.148067	0.057197	0.00830254	11.2507	5.61436e-12	-	PLAUR	ENSG00000011422	missense_variant
19	46894786	C	T	19	46391529	PRND	Q9UKY0	rs741233	0.299449	-0.0677074	0.00645051	25.0472	8.97016e-26	-	PPP5C	ENSG00000011485	downstream_gene_variant
20	4723988	C	A	20	4743342	PRND	Q9UKY0	rs36029876	0.103173	-0.360608	0.00992867	288.104	7.87046e-289	PRND	PRNT	ENSG00000180259	upstream_gene_variant
1	109821511	T	G	1	109278889	PROC	P04070	rs602633	0.767568	0.085988	0.00677982	36.1336	7.35191e-37	-	CELSR2	ENSG00000143126	downstream_gene_variant
2	27730940	T	C	2	27508073	PROC	P04070	rs1260326	0.615781	-0.127524	0.00584037	104.965	1.08393e-105	-	GCKR	ENSG00000084734	missense_variant,splice_region_variant
2	128175875	G	A	2	127418299	PROC	P04070	rs1799809	0.563924	0.192655	0.00577049	243.664	2.1677e-244	PROC	PROC	ENSG00000115718	upstream_gene_variant
4	3443931	A	G	4	3442204	PROC	P04070	rs13108218	0.610612	-0.0471973	0.00579347	15.427	3.74111e-16	-	RGS12	ENSG00000159788	downstream_gene_variant
4	83545976	C	T	4	82624823	PROC	P04070	rs13138355	0.185669	-0.0597338	0.007204	15.9524	1.11584e-16	-	SCD5	ENSG00000145284	downstream_gene_variant
6	32660587	A	G	6	32692810	PROC	P04070	rs9275235	0.476533	0.0498333	0.0056182	18.1358	7.31476e-19	-	-	-	intergenic_variant
7	73016400	A	G	7	73602070	PROC	P04070	rs56383788	0.194019	-0.0746772	0.00708103	25.2761	5.29541e-26	-	MLXIPL	ENSG00000009950	intron_variant
10	65265705	CA	C	10	63505945	PROC	P04070	-	0.46462	-0.0450181	0.00559878	15.049	8.93305e-16	-	JMJD1C	ENSG00000171988	intron_variant,non_coding_transcript_variant
17	64210580	A	C	17	66214462	PROC	P04070	rs1801689	0.0298351	0.163401	0.016399	22.6598	2.18877e-23	-	APOH	ENSG00000091583	missense_variant
20	33764554	A	G	20	35176751	PROC	P04070	rs867186	0.090053	0.780606	0.010303	1248.47	0	-	PROCR	ENSG00000101000	missense_variant
22	44324855	G	A	22	43928975	PROC	P04070	rs3747207	0.21285	-0.0464213	0.00681006	11.0304	9.32395e-12	-	PNPLA3	ENSG00000100344	intron_variant
X	109777306	G	A	23	110534078	PROC	P04070	rs5985489	0.393861	-0.0359898	0.00474572	13.4737	3.3597e-14	-	-	-	intergenic_variant
20	33767770	C	T	20	35179967	PROCR	Q9UNN8	rs11907011	0.0888486	0.713349	0.0110996	898.801	0	PROCR	PROCR	ENSG00000101000	downstream_gene_variant
1	110993457	G	A	1	110450835	PROK1	P58294	rs1857513	0.164226	0.493029	0.00621172	1369.97	0	PROK1	PROK1	ENSG00000143125	upstream_gene_variant
6	7106316	G	C	6	7106083	PROK1	P58294	rs2842895	0.530147	-0.0299672	0.0043019	11.4868	3.25987e-12	-	RREB1	ENSG00000124782	upstream_gene_variant
6	32577633	G	C	6	32609856	PROK1	P58294	rs535777	0.13906	-0.0580218	0.00625493	19.7553	1.75671e-20	-	-	-	intergenic_variant
8	23393572	G	A	8	23536059	PROK1	P58294	rs4871880	0.151448	0.0413844	0.0059444	11.4741	3.3566e-12	-	SLC25A37	ENSG00000147454	intron_variant
15	40360314	T	C	15	40068113	PROK1	P58294	rs11638521	0.651876	-0.035869	0.00441055	15.3764	4.20339e-16	-	SRP14-DT	ENSG00000248508	intron_variant,non_coding_transcript_variant
17	67081278	A	G	17	69085137	PROK1	P58294	rs77542162	0.020765	0.101734	0.0148072	11.1941	6.39588e-12	-	ABCA6	ENSG00000154262	missense_variant
X	8906695	T	C	23	8938654	PROK1	P58294	rs111386834	0.265302	0.0274799	0.00395588	11.4269	3.74197e-12	-	-	-	intergenic_variant
1	154568834	T	TCA	1	154596358	PROS1	P07225	rs34008074	0.698146	0.0439326	0.00650377	10.845	1.42889e-11	-	ADAR	ENSG00000160710	intron_variant
1	207307932	G	A	1	207134587	PROS1	P07225	rs116700161	0.00414507	0.388673	0.0462752	16.3471	4.49676e-17	-	C4BPA	ENSG00000123838	missense_variant
2	27730940	T	C	2	27508073	PROS1	P07225	rs1260326	0.615926	-0.0617161	0.00615519	22.9341	1.16386e-23	-	GCKR	ENSG00000084734	missense_variant,splice_region_variant
3	90177913	G	T	3	90128763	PROS1	P07225	rs562281690	0.00245378	-1.04226	0.063959	58.9754	1.05828e-59	-	-	-	intergenic_variant
3	93587539	C	T	3	93868695	PROS1	P07225	rs528128538	0.0026714	-0.979726	0.0584168	62.4027	3.9564e-63	PROS1	PROS1	ENSG00000184500	downstream_gene_variant
6	32528570	A	G	6	32560793	PROS1	P07225	rs28835301	0.18025	0.0595441	0.00791397	13.2745	5.31496e-14	-	HLA-DRB6	ENSG00000229391	upstream_gene_variant
7	73022933	AAG	A	7	73608603	PROS1	P07225	rs782470771	0.124893	-0.0764845	0.00902919	16.6131	2.43725e-17	-	MLXIPL	ENSG00000009950	intron_variant
9	117088064	T	A	9	114325784	PROS1	P07225	rs10982156	0.0689405	-0.400884	0.0123462	230.553	2.79898e-231	-	ORM2	ENSG00000228278	upstream_gene_variant
12	11789527	G	A	12	11636593	PROS1	P07225	rs11054397	0.40047	-0.054776	0.00610023	18.5648	2.72396e-19	-	-	-	intergenic_variant
16	16123459	A	T	16	16029602	PROS1	P07225	rs924135	0.600754	0.0550112	0.00611553	18.628	2.35505e-19	-	ABCC1	ENSG00000103222	intron_variant
22	24997070	A	G	22	24601103	PROS1	P07225	rs3859862	0.349015	-0.0564259	0.00629052	18.5279	2.96551e-19	-	GGT1	ENSG00000100031	upstream_gene_variant
1	202186945	G	A	1	202217817	PRR4	Q16378	rs6427943	0.405413	0.0706875	0.00519806	41.3905	4.06912e-42	-	LGR6	ENSG00000133067	intron_variant
2	16207569	C	T	2	16067447	PRR4	Q16378	rs10182233	0.614236	0.0506017	0.00531018	20.7999	1.58526e-21	-	GACAT3	ENSG00000236289	intron_variant,non_coding_transcript_variant
2	232259376	G	A	2	231394665	PRR4	Q16378	rs17513198	0.091978	0.110598	0.008842	35.1721	6.72822e-36	-	B3GNT7	ENSG00000156966	upstream_gene_variant
3	118961230	CCA	C	3	119242383	PRR4	Q16378	rs780477370	0.264459	-0.0740609	0.00578481	36.8001	1.58453e-37	-	B4GALT4	ENSG00000121578	upstream_gene_variant
6	31391591	G	A	6	31423814	PRR4	Q16378	rs56705452	0.185901	0.0453542	0.00657422	11.2803	5.24445e-12	-	-	-	intergenic_variant
6	119518918	G	A	6	119197753	PRR4	Q16378	rs62418808	0.317564	0.0388507	0.00553582	11.6479	2.24957e-12	-	MAN1A1	ENSG00000111885	intron_variant
9	33152369	A	T	9	33152371	PRR4	Q16378	rs28389469	0.222036	-0.0590273	0.00619169	20.8171	1.5237e-21	-	B4GALT1	ENSG00000086062	intron_variant
10	124317368	C	T	10	122557852	PRR4	Q16378	rs3019482	0.683282	-0.0498177	0.00554549	18.5811	2.62361e-19	-	DMBT1	ENSG00000187908	upstream_gene_variant
11	45690907	G	A	11	45669357	PRR4	Q16378	rs10838503	0.102148	0.0772602	0.00847366	19.115	7.67361e-20	-	CHST1	ENSG00000175264	upstream_gene_variant
11	126275764	C	A	11	126405869	PRR4	Q16378	rs7933887	0.241253	0.0489801	0.00600684	15.4535	3.51965e-16	-	ST3GAL4	ENSG00000110080	intron_variant
12	10999780	C	T	12	10847181	PRR4	Q16378	rs1063193	0.558571	-0.771403	0.00620784	3355.21	0	PRR4	PRR4	ENSG00000111215	missense_variant
19	17911052	C	T	19	17800243	PRR4	Q16378	rs34239025	0.180512	-0.148103	0.00672254	106.836	1.45881e-107	-	B3GNT3	ENSG00000179913	intron_variant
19	49206985	G	A	19	48703728	PRR4	Q16378	rs602662	0.526044	0.0415501	0.00516346	15.0711	8.48985e-16	-	FUT2	ENSG00000176920	missense_variant
22	43114551	G	A	22	42718545	PRR4	Q16378	rs8138197	0.466184	-0.048081	0.00514461	20.0404	9.11171e-21	-	A4GALT	ENSG00000128274	intron_variant
1	179526214	C	T	1	179557079	PRRT3	Q5FWE3	rs61747728	0.0367921	0.166753	0.0156374	25.8225	1.50487e-26	-	NPHS2	ENSG00000116218	missense_variant
2	27730940	T	C	2	27508073	PRRT3	Q5FWE3	rs1260326	0.615981	0.0468464	0.0061131	13.7418	1.81217e-14	-	GCKR	ENSG00000084734	missense_variant,splice_region_variant
2	113834835	G	A	2	113077258	PRRT3	Q5FWE3	rs13398125	0.570281	-0.0413967	0.00599218	11.3098	4.90004e-12	-	IL1F10	ENSG00000136697	downstream_gene_variant
2	162964301	G	A	2	162107791	PRRT3	Q5FWE3	rs75166367	0.056011	-0.123959	0.012889	21.1709	6.74683e-22	-	-	-	regulatory_region_variant
3	9996426	T	C	3	9954742	PRRT3	Q5FWE3	rs3846167	0.259638	-0.210997	0.00690239	204.496	3.19154e-205	PRRT3	PRRT3	ENSG00000163704	upstream_gene_variant
6	32649676	G	T	6	32681899	PRRT3	Q5FWE3	rs9275109	0.621646	-0.0466279	0.00612301	13.5795	2.6333e-14	-	-	-	intergenic_variant
11	10248716	G	A	11	10227169	PRRT3	Q5FWE3	rs11042676	0.480544	-0.0404248	0.00593793	11.0042	9.90376e-12	-	SBF2	ENSG00000133812	intron_variant
16	20366507	T	C	16	20355185	PRRT3	Q5FWE3	rs13329952	0.196088	-0.0560988	0.00748635	13.1734	6.70811e-14	-	PDILT	ENSG00000169340	downstream_gene_variant
19	36342212	C	T	19	35851310	PRRT3	Q5FWE3	rs3814995	0.305687	0.0440153	0.00644952	11.0546	8.81861e-12	-	NPHS1	ENSG00000161270	missense_variant
1	51259579	T	C	1	50793907	PRSS2	P07478	rs72690493	0.336163	0.0470203	0.00635067	12.879	1.3213e-13	-	FAF1	ENSG00000185104	intron_variant
1	120526982	C	T	1	119984359	PRSS2	P07478	rs1493694	0.12319	-0.0748917	0.00942468	14.7165	1.92088e-15	-	NOTCH2	ENSG00000134250	intron_variant
1	155106227	A	T	1	155133751	PRSS2	P07478	rs4745	0.50988	-0.0417884	0.00608019	11.2012	6.29216e-12	-	EFNA1	ENSG00000169242	missense_variant
2	67266483	T	C	2	67039351	PRSS2	P07478	rs17032925	0.0861218	-0.092214	0.0108164	16.8172	1.52335e-17	-	-	ENSG00000223859	upstream_gene_variant
4	39394315	CT	C	4	39392695	PRSS2	P07478	rs34296809	0.210929	0.0783405	0.0075974	24.204	6.25173e-25	-	-	-	intergenic_variant
4	186572503	T	C	4	185651349	PRSS2	P07478	rs11724862	0.243046	-0.052973	0.00724196	12.5885	2.57929e-13	-	SORBS2	ENSG00000154556	intron_variant
5	158182191	T	TC	5	158755183	PRSS2	P07478	rs56762787	0.171504	-0.0647031	0.00805139	15.0333	9.2619e-16	-	EBF1	ENSG00000164330	intron_variant
6	7113368	CGGGGACT	C	6	7113135	PRSS2	P07478	-	0.534146	0.0482572	0.00609332	14.6233	2.38067e-15	-	RREB1	ENSG00000124782	intron_variant
6	29522118	G	GA	6	29554341	PRSS2	P07478	rs3215532	0.245739	0.0543802	0.00699736	14.1104	7.75532e-15	-	UBD	ENSG00000213886	downstream_gene_variant
6	126688588	C	CT	6	126367442	PRSS2	P07478	rs35536837	0.453634	-0.071392	0.00606181	31.2917	5.10858e-32	-	-	ENSG00000286215	intron_variant,non_coding_transcript_variant
7	117066718	C	G	7	117426664	PRSS2	P07478	rs7784156	0.388521	0.045799	0.00629883	12.4476	3.5678e-13	-	ASZ1	ENSG00000154438	intron_variant
7	142470574	A	G	7	142762725	PRSS2	P07478	rs3752404	0.417453	-0.137314	0.00614062	110.031	9.31108e-111	PRSS2	PRSS3P1	ENSG00000250591	non_coding_transcript_exon_variant
8	18712513	T	C	8	18855003	PRSS2	P07478	rs748208	0.720567	-0.0643866	0.00673482	20.9301	1.17463e-21	-	PSD3	ENSG00000156011	intron_variant
8	117011898	T	G	8	115999673	PRSS2	P07478	rs2205263	0.586574	0.0509135	0.00611088	16.0983	7.97444e-17	-	LINC00536	ENSG00000249917	intron_variant,non_coding_transcript_variant
8	129569999	G	A	8	128557753	PRSS2	P07478	rs4733612	0.722139	0.0615138	0.00679298	18.8666	1.35957e-19	-	LINC00824	ENSG00000254275	intron_variant,non_coding_transcript_variant
9	136149711	A	T	9	133274295	PRSS2	P07478	rs115478735	0.178477	-0.0593678	0.00787513	13.3234	4.74898e-14	-	ABO	ENSG00000175164	intron_variant
10	118397894	A	G	10	116638383	PRSS2	P07478	rs4751996	0.517828	-0.0426884	0.00600046	11.9486	1.12564e-12	-	PNLIPRP2	ENSG00000266200	missense_variant
11	61596322	CA	C	11	61828850	PRSS2	P07478	-	0.334634	0.0657499	0.00637299	24.2286	5.90745e-25	-	FADS2	ENSG00000134824	intron_variant
11	100646689	G	A	11	100775958	PRSS2	P07478	rs686056	0.315115	-0.0801732	0.0064495	34.7506	1.77582e-35	-	ARHGAP42	ENSG00000165895	intron_variant
16	75234872	C	A	16	75200974	PRSS2	P07478	rs72802342	0.073738	-0.26142	0.0117862	108.272	5.34564e-109	-	CTRB2	ENSG00000168928	downstream_gene_variant
16	88974860	A	G	16	88908452	PRSS2	P07478	rs533406	0.383404	-0.106572	0.00618407	65.8259	1.49314e-66	-	CBFA2T3	ENSG00000129993	intron_variant
17	36073320	C	A	17	37713312	PRSS2	P07478	rs17138478	0.129908	0.0683673	0.00891802	13.7516	1.77174e-14	-	HNF1B	ENSG00000275410	intron_variant
18	42386553	T	C	18	44806588	PRSS2	P07478	rs16978179	0.0756307	0.105023	0.0114455	19.3492	4.47507e-20	-	SETBP1	ENSG00000152217	intron_variant
20	48835972	T	C	20	50219435	PRSS2	P07478	rs6020369	0.476422	-0.0425946	0.00603484	11.7727	1.68772e-12	-	-	-	intergenic_variant
21	39671476	G	A	21	38299554	PRSS2	P07478	rs2230033	0.54491	0.0501925	0.00614796	15.4896	3.23892e-16	-	KCNJ15	ENSG00000157551	missense_variant
6	32635501	A	G	6	32667724	PRSS22	Q9GZN4	rs3852215	0.240955	-0.0641568	0.00719807	18.3041	4.96478e-19	-	HLA-DQB1	ENSG00000179344	upstream_gene_variant
9	136149711	A	T	9	133274295	PRSS22	Q9GZN4	rs115478735	0.179053	-0.0641363	0.00800465	14.9488	1.12512e-15	-	ABO	ENSG00000175164	intron_variant
10	17875857	T	G	10	17833858	PRSS22	Q9GZN4	rs56278466	0.659295	0.0580526	0.00642196	18.8038	1.57109e-19	-	MRC1	ENSG00000260314	intron_variant
14	93652974	G	T	14	93186629	PRSS22	Q9GZN4	rs145078947	0.00236038	0.465266	0.0628498	12.8751	1.33321e-13	-	TMEM251	ENSG00000153485	missense_variant
15	49997216	C	G	15	49705019	PRSS22	Q9GZN4	rs11634947	0.354497	-0.0519969	0.00640487	15.3255	4.72607e-16	-	-	-	intergenic_variant
16	2908703	C	T	16	2858702	PRSS22	Q9GZN4	rs8046218	0.328292	0.24818	0.00662973	305.967	1.07895e-306	PRSS22	PRSS22	ENSG00000005001	upstream_gene_variant
19	5835677	G	A	19	5835666	PRSS22	Q9GZN4	rs12019136	0.0507584	0.097427	0.0141833	11.1898	6.45952e-12	-	FUT6	ENSG00000156413	intron_variant
1	199004709	A	T	1	199035580	PRSS27	Q9BQR3	rs2360962	0.739918	-0.0578363	0.00630911	19.3135	4.85848e-20	-	LINC01221	ENSG00000235492	intron_variant,non_coding_transcript_variant
3	56849749	T	C	3	56815721	PRSS27	Q9BQR3	rs1354034	0.589052	-0.0547115	0.00562779	21.613	2.43781e-22	-	ARHGEF3	ENSG00000163947	intron_variant,non_coding_transcript_variant
3	141117969	C	CT	3	141399127	PRSS27	Q9BQR3	rs545694574	0.420442	-0.0911953	0.00573119	56.2821	5.22276e-57	-	ZBTB38	ENSG00000177311	intron_variant
3	187639375	A	C	3	187921587	PRSS27	Q9BQR3	rs763342	0.337577	0.0550071	0.00581923	20.481	3.3037e-21	-	-	-	intergenic_variant
4	106106131	G	C	4	105184974	PRSS27	Q9BQR3	rs10010281	0.208334	0.0591537	0.0067964	17.4931	3.21292e-18	-	TET2	ENSG00000168769	intron_variant
6	2256627	A	G	6	2256393	PRSS27	Q9BQR3	rs1196396	0.490309	-0.156209	0.00562842	168.803	1.57398e-169	-	GMDS-DT	ENSG00000250903	intron_variant,non_coding_transcript_variant
8	106581528	A	T	8	105569300	PRSS27	Q9BQR3	rs6993770	0.29193	0.0484665	0.00604064	14.9878	1.02849e-15	-	ZFPM2	ENSG00000169946	intron_variant
9	33120204	A	G	9	33120206	PRSS27	Q9BQR3	rs1969976	0.317316	-0.0569028	0.00603576	20.3772	4.19566e-21	-	B4GALT1	ENSG00000086062	intron_variant
9	36291174	TTC	T	9	36291177	PRSS27	Q9BQR3	-	0.422779	-0.123394	0.00563497	105.565	2.7227e-106	-	CLTA	ENSG00000122705	intron_variant,NMD_transcript_variant
9	100695776	T	C	9	97933494	PRSS27	Q9BQR3	rs17431934	0.353195	0.0738035	0.00578466	36.5535	2.79576e-37	-	HEMGN	ENSG00000136929	intron_variant
9	136155000	C	T	9	133279427	PRSS27	Q9BQR3	rs635634	0.181869	-0.0621918	0.00718683	17.3018	4.99114e-18	-	ABO	ENSG00000175164	upstream_gene_variant
10	104336426	A	C	10	102576669	PRSS27	Q9BQR3	rs34377578	0.244234	-0.0592009	0.00644334	19.3974	4.00498e-20	-	RPL23AP58	ENSG00000228657	upstream_gene_variant
11	65510024	T	C	11	65742553	PRSS27	Q9BQR3	rs546202	0.537569	0.0588498	0.00561773	24.952	1.11686e-25	-	-	ENSG00000255557	upstream_gene_variant
11	126275402	C	T	11	126405507	PRSS27	Q9BQR3	rs11220477	0.0454992	-0.517817	0.0134187	325.045	0	-	ST3GAL4	ENSG00000110080	intron_variant
12	617308	C	T	12	508142	PRSS27	Q9BQR3	rs7306778	0.166474	-0.0682749	0.00740921	19.5063	3.11674e-20	-	B4GALNT3	ENSG00000139044	intron_variant
12	54649978	C	T	12	54256194	PRSS27	Q9BQR3	rs79880068	0.105352	0.0730545	0.00901825	15.2626	5.46261e-16	-	RN7SL390P	ENSG00000241785	upstream_gene_variant
16	2767894	G	T	16	2717893	PRSS27	Q9BQR3	rs71386687	0.0783233	0.371239	0.0108354	256.535	2.91743e-257	PRSS27	PRSS27	ENSG00000172382	intron_variant
19	5835677	G	A	19	5835666	PRSS27	Q9BQR3	rs12019136	0.050696	0.389645	0.0139577	170.769	1.70216e-171	-	FUT6	ENSG00000156413	intron_variant
19	49206674	G	A	19	48703417	PRSS27	Q9BQR3	rs601338	0.501239	0.553068	0.00603194	1827.62	0	-	FUT2	ENSG00000176920	stop_gained
19	55544203	C	A	19	55032835	PRSS27	Q9BQR3	rs61658003	0.8408	0.0671942	0.00829517	15.2614	5.47772e-16	-	GP6-AS1	ENSG00000267265	intron_variant,non_coding_transcript_variant
21	40910740	C	T	21	39538813	PRSS27	Q9BQR3	rs587935	0.654661	0.054043	0.00585119	19.5929	2.55329e-20	-	-	-	intergenic_variant
1	8207579	G	C	1	8147519	PRSS53	Q2L4Q9	rs80293268	0.0461666	-0.0822739	0.0112612	12.5603	2.75233e-13	-	-	-	intergenic_variant
1	154580015	TC	T	1	154607539	PRSS53	Q2L4Q9	-	0.469262	-0.0538848	0.00447495	32.6673	2.1513e-33	-	ADAR	ENSG00000160710	intron_variant
1	196719716	A	G	1	196750586	PRSS53	Q2L4Q9	rs529541	0.177581	0.0420641	0.00587241	12.1028	7.89223e-13	-	CFH	ENSG00000000971	downstream_gene_variant
2	53941125	A	T	2	53713988	PRSS53	Q2L4Q9	rs62137566	0.22109	0.0470397	0.00540144	17.5124	3.07326e-18	-	ASB3	ENSG00000115239	intron_variant
3	52533638	G	A	3	52499622	PRSS53	Q2L4Q9	rs532239283	0.00602433	0.245391	0.0290445	16.5312	2.94307e-17	-	STAB1	ENSG00000010327	intron_variant
3	181520166	T	C	3	181802378	PRSS53	Q2L4Q9	rs833270	0.624924	0.0310773	0.00461247	10.7933	1.60953e-11	-	SOX2-OT	ENSG00000242808	intron_variant,non_coding_transcript_variant
4	39569149	G	A	4	39567529	PRSS53	Q2L4Q9	rs142160737	0.0722997	0.078185	0.00879534	18.2114	6.14611e-19	-	UGDH-AS1	ENSG00000249348	intron_variant,non_coding_transcript_variant
6	31073008	AT	A	6	31105231	PRSS53	Q2L4Q9	rs139308775	0.290059	0.0450173	0.00559488	15.0684	8.5428e-16	-	-	-	intergenic_variant
8	117306816	C	T	8	116294578	PRSS53	Q2L4Q9	rs12549956	0.202267	-0.0402268	0.00560047	12.1655	6.83125e-13	-	LINC00536	ENSG00000249917	intron_variant,non_coding_transcript_variant
10	17875857	T	G	10	17833858	PRSS53	Q2L4Q9	rs56278466	0.659082	0.0346672	0.00469796	12.798	1.59221e-13	-	MRC1	ENSG00000260314	intron_variant
12	628236	C	A	12	519070	PRSS53	Q2L4Q9	rs2286782	0.214293	-0.0477322	0.00558315	16.9073	1.23794e-17	-	B4GALNT3	ENSG00000139044	intron_variant
12	11523565	G	A	12	11370631	PRSS53	Q2L4Q9	rs7970753	0.76635	-0.15845	0.00545672	184.656	2.208e-185	-	-	-	intergenic_variant
14	94844947	C	T	14	94378610	PRSS53	Q2L4Q9	rs28929474	0.0193406	0.252745	0.0161939	54.1881	6.48485e-55	-	SERPINA1	ENSG00000197249	missense_variant
16	31096164	G	C	16	31084843	PRSS53	Q2L4Q9	rs7199949	0.395991	0.848017	0.00611953	4172.15	0	PRSS53	PRSS53	ENSG00000151006	missense_variant
16	46899026	CAA	C	16	46865114	PRSS53	Q2L4Q9	-	0.841246	0.132755	0.00875422	51.2176	6.05899e-52	-	-	-	regulatory_region_variant
17	64210580	A	C	17	66214462	PRSS53	Q2L4Q9	rs1801689	0.0297811	0.462562	0.0131939	268.543	2.86418e-269	-	APOH	ENSG00000091583	missense_variant
2	27730940	T	C	2	27508073	PRSS8	Q16651	rs1260326	0.615836	-0.062678	0.00575269	26.9165	1.21199e-27	-	GCKR	ENSG00000084734	missense_variant,splice_region_variant
5	74656539	T	C	5	75360714	PRSS8	Q16651	rs12916	0.401078	-0.0466999	0.00569932	15.5972	2.52813e-16	-	HMGCR	ENSG00000113161	3_prime_UTR_variant
6	32456105	GCTA	G	6	32488328	PRSS8	Q16651	-	0.235118	0.0665777	0.00731264	19.062	8.66962e-20	-	-	-	intergenic_variant
6	130334365	A	G	6	130013220	PRSS8	Q16651	rs1337775	0.602133	0.0468562	0.00575038	15.4331	3.68893e-16	-	L3MBTL3	ENSG00000198945	upstream_gene_variant
7	73029437	C	T	7	73615107	PRSS8	Q16651	rs33951980	0.12612	-0.102186	0.0083974	33.3413	4.55722e-34	-	MLXIPL	ENSG00000009950	intron_variant
8	126504762	G	A	8	125492520	PRSS8	Q16651	rs34087092	0.238652	0.0525232	0.00663709	14.602	2.50035e-15	-	-	ENSG00000253111	intron_variant,non_coding_transcript_variant
11	61603510	C	A	11	61836038	PRSS8	Q16651	rs174576	0.344712	0.0408636	0.00586361	11.496	3.19154e-12	-	FADS2	ENSG00000134824	intron_variant
16	424277	G	A	16	374277	PRSS8	Q16651	rs3743887	0.0777163	-0.181789	0.0105393	65.9404	1.1471e-66	-	PGAP6	ENSG00000129925	missense_variant
16	31133100	G	A	16	31121779	PRSS8	Q16651	rs59735493	0.298888	0.111969	0.00620337	72.1001	7.94145e-73	PRSS8	KAT8	ENSG00000103510	intron_variant
16	47943853	G	A	16	47909942	PRSS8	Q16651	rs367776888	0.00174965	0.474412	0.0682457	11.4421	3.61327e-12	-	LINC02133	ENSG00000261231	downstream_gene_variant
17	7069412	G	A	17	7166093	PRSS8	Q16651	rs186021206	0.00606126	0.280975	0.0394883	11.9524	1.11584e-12	-	-	-	intergenic_variant
17	45580786	T	G	17	47503420	PRSS8	Q16651	rs55864353	0.5106	0.0496383	0.00560466	18.0836	8.24898e-19	-	-	-	intergenic_variant
19	38732583	C	T	19	38241943	PRSS8	Q16651	rs57822461	0.179087	-0.0844423	0.007321	30.0523	8.86543e-31	-	SPINT2	ENSG00000167642	upstream_gene_variant
19	49215095	C	T	19	48711838	PRSS8	Q16651	rs4002471	0.530353	0.0437789	0.00568243	13.8807	1.31613e-14	-	MAMSTR	ENSG00000176909	downstream_gene_variant
3	56849749	T	C	3	56815721	PRTFDC1	Q9NRG1	rs1354034	0.588754	0.0502004	0.00627795	14.8921	1.28204e-15	-	ARHGEF3	ENSG00000163947	intron_variant,non_coding_transcript_variant
5	131787137	A	G	5	132451445	PRTFDC1	Q9NRG1	rs6866614	0.593071	0.047774	0.00639858	13.0838	8.24518e-14	-	IRF1-AS1	ENSG00000197536	intron_variant,non_coding_transcript_variant
7	106372219	C	G	7	106731773	PRTFDC1	Q9NRG1	rs342293	0.454364	-0.0443596	0.00615291	12.2507	5.61436e-13	-	-	ENSG00000243797	intron_variant,non_coding_transcript_variant
10	25241502	C	T	10	24952573	PRTFDC1	Q9NRG1	rs143356584	0.0128311	-0.837264	0.0275743	201.784	1.64437e-202	PRTFDC1	PRTFDC1	ENSG00000099256	start_lost
12	54692061	A	G	12	54298277	PRTFDC1	Q9NRG1	rs6580980	0.582812	0.0492429	0.00633277	14.1254	7.49204e-15	-	NFE2	ENSG00000123405	intron_variant
4	103188709	C	T	4	102267552	PRTG	Q2VWP7	rs13107325	0.0709162	0.0936504	0.0109431	16.9397	1.14895e-17	-	SLC39A8	ENSG00000138821	missense_variant
5	126359425	AAAATAAAT	A	5	127023733	PRTG	Q2VWP7	rs376300569	0.503053	0.0376371	0.00558338	10.803	1.57398e-11	-	MARCHF3	ENSG00000173926	intron_variant
6	31346755	G	A	6	31378978	PRTG	Q2VWP7	rs4248814	0.220578	0.0550859	0.00679062	15.303	4.97737e-16	-	HLA-S	ENSG00000225851	downstream_gene_variant
8	9178268	A	T	8	9320758	PRTG	Q2VWP7	rs6984305	0.885004	-0.065362	0.00876547	13.0522	8.86748e-14	-	PPP1R3B-DT	ENSG00000248538	intron_variant,non_coding_transcript_variant
9	136131322	G	T	9	133255935	PRTG	Q2VWP7	rs8176746	0.0715674	0.295545	0.0109424	159.938	1.15345e-160	-	ABO	ENSG00000175164	missense_variant
10	17875857	T	G	10	17833858	PRTG	Q2VWP7	rs56278466	0.659114	0.0410486	0.00586943	11.5721	2.67855e-12	-	MRC1	ENSG00000260314	intron_variant
11	126239143	C	CT	11	126369248	PRTG	Q2VWP7	rs68055275	0.145173	-0.0625359	0.00815265	13.7666	1.71159e-14	-	ST3GAL4	ENSG00000110080	intron_variant
15	44011204	CAGAG	C	15	43719006	PRTG	Q2VWP7	-	0.0110816	-0.240281	0.0339606	11.8264	1.49142e-12	-	STRCP1	ENSG00000166763	upstream_gene_variant
15	56003705	A	G	15	55711507	PRTG	Q2VWP7	rs10851591	0.67695	0.432841	0.00646786	974.424	0	PRTG	PRTG	ENSG00000166450	intron_variant
16	88013496	A	G	16	87979890	PRTG	Q2VWP7	rs4843292	0.648351	0.0886589	0.00589608	50.3762	4.20533e-51	-	BANP	ENSG00000172530	intron_variant
17	7069412	G	A	17	7166093	PRTG	Q2VWP7	rs186021206	0.00602968	0.557422	0.0396904	44.0781	8.35411e-45	-	-	-	intergenic_variant
17	26694861	G	A	17	28367840	PRTG	Q2VWP7	rs704	0.477722	-0.0496981	0.00558321	18.2583	5.51696e-19	-	VTN	ENSG00000109072	missense_variant
17	67081278	A	G	17	69085137	PRTG	Q2VWP7	rs77542162	0.02082	0.165026	0.019566	16.4775	3.33043e-17	-	ABCA6	ENSG00000154262	missense_variant
18	74669506	G	A	18	76957550	PRTG	Q2VWP7	rs470560	0.563362	-0.0674812	0.00566159	32.0265	9.40806e-33	-	ZNF236	ENSG00000130856	intron_variant
22	39853740	G	A	22	39457735	PRTG	Q2VWP7	rs113200473	0.75395	-0.0472428	0.00664576	11.9313	1.17139e-12	-	MGAT3	ENSG00000128268	intron_variant
1	36943916	C	G	1	36478315	PRTN3	P24158	rs3917932	0.578019	-0.0605561	0.00581573	24.6625	2.1752e-25	-	CSF3R	ENSG00000119535	intron_variant
1	76532134	TACTTA	T	1	76066449	PRTN3	P24158	rs768193814	0.208768	0.0661095	0.00709619	19.9187	1.20587e-20	-	-	ENSG00000230027	downstream_gene_variant
2	43342339	C	A	2	43115200	PRTN3	P24158	rs6736867	0.260762	0.0484563	0.00655614	12.8364	1.45747e-13	-	LINC02580	ENSG00000230587	intron_variant,non_coding_transcript_variant
2	71780489	T	C	2	71553359	PRTN3	P24158	rs116605656	0.0216224	0.162444	0.0195401	16.0313	9.30465e-17	-	DYSF	ENSG00000135636	intron_variant
3	50332697	G	A	3	50295266	PRTN3	P24158	rs13100173	0.463329	-0.0481436	0.00579177	16.0279	9.37778e-17	-	HYAL3	ENSG00000186792	missense_variant
3	128297569	G	C	3	128578726	PRTN3	P24158	rs9880192	0.401371	-0.044126	0.00589112	13.1628	6.87385e-14	-	LINC01565	ENSG00000198685	upstream_gene_variant
3	158539799	T	A	3	158822010	PRTN3	P24158	rs148701924	0.00310676	0.425619	0.052906	15.0636	8.63774e-16	-	MFSD1	ENSG00000118855	missense_variant
4	103188709	C	T	4	102267552	PRTN3	P24158	rs13107325	0.0709992	0.0790653	0.0111614	11.8531	1.40249e-12	-	SLC39A8	ENSG00000138821	missense_variant
6	31323667	G	A	6	31355890	PRTN3	P24158	rs41559422	0.0374698	0.236764	0.0150466	55.0628	8.65366e-56	-	MIR6891	ENSG00000277402	upstream_gene_variant
6	82463376	C	T	6	81753659	PRTN3	P24158	rs915125	0.285867	0.084577	0.00631783	40.1426	7.20112e-41	-	TENT5A	ENSG00000112773	upstream_gene_variant
6	143825104	G	T	6	143503967	PRTN3	P24158	rs11155297	0.252563	-0.0522517	0.00662891	14.4933	3.21144e-15	-	FUCA2	ENSG00000001036	missense_variant
8	6880963	T	C	8	7023441	PRTN3	P24158	rs6605578	0.654574	-0.0543771	0.00601277	18.8194	1.51565e-19	-	-	-	regulatory_region_variant
8	61650831	A	T	8	60738272	PRTN3	P24158	rs7846314	0.195579	0.0502133	0.00722485	11.4376	3.6509e-12	-	CHD7	ENSG00000171316	intron_variant
8	130606476	G	T	8	129594230	PRTN3	P24158	rs1865223	0.563775	-0.0826813	0.00579616	45.4408	3.6241e-46	-	CCDC26	ENSG00000229140	intron_variant,non_coding_transcript_variant
8	145046662	C	T	8	143972494	PRTN3	P24158	rs11785060	0.349895	0.0408685	0.00600631	10.9932	1.01578e-11	-	PARP10	ENSG00000178685	downstream_gene_variant
9	82226685	G	A	9	79611770	PRTN3	P24158	rs118119317	0.0307133	-0.150409	0.0164972	19.1132	7.70549e-20	-	TLE4	ENSG00000106829	intron_variant
10	955506	C	T	10	909566	PRTN3	P24158	rs56318703	0.231638	-0.0605365	0.00678289	18.3505	4.4617e-19	-	LARP4B	ENSG00000107929	intron_variant
11	113982321	T	A	11	114111599	PRTN3	P24158	rs73000965	0.307177	0.0566992	0.00621015	19.1646	6.84542e-20	-	ZBTB16	ENSG00000109906	intron_variant
12	111884608	T	C	12	111446804	PRTN3	P24158	rs3184504	0.538862	-0.0420217	0.00580352	12.3504	4.46272e-13	-	SH2B3	ENSG00000111252	missense_variant
13	28604007	T	C	13	28029870	PRTN3	P24158	rs76428106	0.0125694	0.181102	0.0265012	11.0823	8.2737e-12	-	FLT3	ENSG00000122025	intron_variant
14	94846316	G	A	14	94379979	PRTN3	P24158	rs11846959	0.254118	-0.0450202	0.00655518	11.186	6.51628e-12	-	SERPINA1	ENSG00000197249	intron_variant
14	103841352	CTT	C	14	103375015	PRTN3	P24158	-	0.723691	0.0444147	0.00642778	11.314	4.85289e-12	-	RPSAP5	ENSG00000243904	upstream_gene_variant
16	524961	CATT	C	16	474961	PRTN3	P24158	-	0.0778236	0.0781838	0.0106937	12.5771	2.64789e-13	-	RAB11FIP3	ENSG00000090565	intron_variant
17	7069412	G	A	17	7166093	PRTN3	P24158	rs186021206	0.00594879	0.30085	0.0408336	12.7605	1.7358e-13	-	-	-	intergenic_variant
17	38184580	C	T	17	40028327	PRTN3	P24158	rs6503533	0.622394	-0.0939821	0.00590217	56.3599	4.36616e-57	-	MIR6884	ENSG00000283721	upstream_gene_variant
17	56355397	G	A	17	58278036	PRTN3	P24158	rs28730837	0.0158022	0.237254	0.0228665	24.4946	3.20184e-25	-	MPO	ENSG00000005381	missense_variant
19	836043	T	C	19	836043	PRTN3	P24158	rs10425544	0.719408	0.497457	0.00729057	1012.91	0	PRTN3	PRTN3	ENSG00000196415	upstream_gene_variant
10	135167280	T	C	10	133353776	PRUNE2	Q8WUY3	rs58475177	0.0355751	0.219031	0.0172412	36.2498	5.626e-37	-	FUOM	ENSG00000148803	downstream_gene_variant
8	11703657	C	T	8	11846148	PSAP	P07602	rs1736084	0.251943	0.093879	0.00677432	42.9443	1.13684e-43	-	CTSB	ENSG00000164733	intron_variant
8	106581528	A	T	8	105569300	PSAP	P07602	rs6993770	0.291698	-0.0761434	0.00641892	31.7311	1.85738e-32	-	ZFPM2	ENSG00000169946	intron_variant
10	73539586	G	T	10	71779829	PSAP	P07602	rs9415044	0.530146	-0.190808	0.00595786	224.328	4.69894e-225	PSAP	CDH23	ENSG00000107736	intron_variant
12	9098995	G	GAAC	12	8946399	PSAP	P07602	rs149871778	0.104783	0.0937251	0.00963548	21.6361	2.31153e-22	-	M6PR	ENSG00000003056	inframe_insertion
12	102192803	G	T	12	101799025	PSAP	P07602	rs11111026	0.181991	-0.087123	0.00757049	29.9212	1.19895e-30	-	RNU6-172P	ENSG00000222932	upstream_gene_variant
12	111932800	C	T	12	111494996	PSAP	P07602	rs7137828	0.538529	-0.0611384	0.00597265	23.8658	1.36207e-24	-	ATXN2	ENSG00000204842	intron_variant
12	125312425	G	C	12	124827879	PSAP	P07602	rs10846744	0.164193	0.0635947	0.00814891	14.2223	5.99377e-15	-	SCARB1	ENSG00000073060	intron_variant
14	93652974	G	T	14	93186629	PSAP	P07602	rs145078947	0.00234268	1.02481	0.0603625	63.9197	1.2031e-64	-	TMEM251	ENSG00000153485	missense_variant
15	79237293	C	T	15	78944951	PSAP	P07602	rs2289702	0.104386	0.128452	0.00963804	39.7959	1.59993e-40	-	CTSH	ENSG00000103811	missense_variant
19	19379549	C	T	19	19268740	PSAP	P07602	rs58542926	0.0744952	0.0926101	0.0111279	16.0641	8.6278e-17	-	TM6SF2	ENSG00000213996	missense_variant
19	55536595	G	A	19	55025227	PSAP	P07602	rs1613662	0.832229	0.0557301	0.00785635	11.8839	1.30647e-12	-	GP6	ENSG00000088053	missense_variant
20	44534651	G	A	20	45906012	PSAP	P07602	rs6065904	0.218839	0.0538983	0.00702198	13.7837	1.64551e-14	-	PLTP	ENSG00000100979	intron_variant
1	16150384	T	C	1	15823889	PSAPL1	Q6NUJ1	rs7537101	0.463902	0.043492	0.00535729	15.3253	4.72825e-16	-	-	ENSG00000178715	upstream_gene_variant
1	59042388	C	G	1	58576716	PSAPL1	Q6NUJ1	rs1062964	0.0545449	-0.115343	0.0117122	22.1559	6.98393e-23	-	TACSTD2	ENSG00000184292	missense_variant
1	109828513	A	T	1	109285891	PSAPL1	Q6NUJ1	rs688498	0.705035	-0.0783607	0.00591208	39.3708	4.25794e-40	-	PSRC1	ENSG00000134222	upstream_gene_variant
1	152285861	G	A	1	152313385	PSAPL1	Q6NUJ1	rs61816761	0.0217989	0.506459	0.0193159	150.802	1.57761e-151	-	FLG	ENSG00000143631	stop_gained
2	242793	G	C	2	242793	PSAPL1	Q6NUJ1	rs62114506	0.259686	0.0435713	0.0060126	12.3694	4.27169e-13	-	SH3YL1	ENSG00000035115	intron_variant
2	10912153	T	G	2	10772027	PSAPL1	Q6NUJ1	rs2171773	0.471944	0.0456959	0.00533235	16.9835	1.03872e-17	-	ATP6V1C2	ENSG00000143882	intron_variant
2	60495874	A	C	2	60268739	PSAPL1	Q6NUJ1	rs7582445	0.597682	0.0373015	0.00541614	11.2446	5.69377e-12	-	-	-	regulatory_region_variant
2	62538259	T	G	2	62311124	PSAPL1	Q6NUJ1	rs58294090	0.141455	0.0575036	0.00762794	13.3231	4.75226e-14	-	-	ENSG00000228541	intron_variant,non_coding_transcript_variant
2	215830489	A	G	2	214965765	PSAPL1	Q6NUJ1	rs115528190	0.496316	-0.0422152	0.00543749	14.0837	8.24708e-15	-	SNHG31	ENSG00000229267	downstream_gene_variant
3	190028947	T	C	3	190311158	PSAPL1	Q6NUJ1	rs3774025	0.599718	0.0845823	0.00543753	53.8341	1.46521e-54	-	CLDN1	ENSG00000163347	intron_variant
4	7433863	C	G	4	7432136	PSAPL1	Q6NUJ1	rs61318481	0.17798	0.616582	0.00769713	1395.41	0	PSAPL1	SORCS2	ENSG00000184985	intron_variant
5	147320694	T	A	5	147941131	PSAPL1	Q6NUJ1	rs148567903	0.0457945	0.0892105	0.012836	11.4375	3.65174e-12	-	-	-	intergenic_variant
6	11471043	G	A	6	11470810	PSAPL1	Q6NUJ1	rs9368728	0.288007	0.0464659	0.00592799	14.3407	4.56352e-15	-	-	ENSG00000233656	intron_variant,non_coding_transcript_variant
6	31164235	T	C	6	31196458	PSAPL1	Q6NUJ1	rs3094611	0.870809	-0.0725636	0.00806233	18.6478	2.25009e-19	-	HCG27	ENSG00000206344	upstream_gene_variant
7	73197425	A	ACTT	7	73783095	PSAPL1	Q6NUJ1	rs199616383	0.461064	0.049421	0.00536849	19.4694	3.39313e-20	-	-	-	intergenic_variant
8	8567039	C	A	8	8709529	PSAPL1	Q6NUJ1	rs4841014	0.25603	0.0856789	0.00607919	44.3822	4.14763e-45	-	-	ENSG00000284717	downstream_gene_variant
8	95975159	T	C	8	94962931	PSAPL1	Q6NUJ1	rs7823366	0.69709	0.0449758	0.00575555	14.2576	5.52586e-15	-	NDUFAF6	ENSG00000156170	intron_variant,non_coding_transcript_variant
9	107664815	T	C	9	104902534	PSAPL1	Q6NUJ1	rs3758294	0.210205	-0.0865608	0.00651435	39.5641	2.72835e-40	-	ABCA1	ENSG00000165029	intron_variant
9	125966267	AAAAC	A	9	123203988	PSAPL1	Q6NUJ1	-	0.162152	0.0555094	0.00739789	13.2064	6.21727e-14	-	STRBP	ENSG00000165209	intron_variant
10	64593743	T	C	10	62833983	PSAPL1	Q6NUJ1	rs11817773	0.0721195	-0.0711181	0.0101968	11.5131	3.06832e-12	-	-	ENSG00000289487	intron_variant,non_coding_transcript_variant
11	130066089	C	A	11	130196194	PSAPL1	Q6NUJ1	rs672110	0.813347	-0.0470642	0.00677367	11.4315	3.70254e-12	-	ST14	ENSG00000149418	intron_variant
12	9082581	A	G	12	8929985	PSAPL1	Q6NUJ1	rs4883201	0.104035	0.0752047	0.00872828	17.1599	6.9199e-18	-	PHC1	ENSG00000111752	intron_variant
12	53073471	C	CA	12	52679687	PSAPL1	Q6NUJ1	rs3837476	0.471132	0.0699324	0.00530128	39.0084	9.80844e-40	-	KRT1	ENSG00000167768	intron_variant
12	93192124	A	T	12	92798348	PSAPL1	Q6NUJ1	rs59199058	0.332721	0.055461	0.00563211	22.1523	7.04206e-23	-	EEA1	ENSG00000102189	intron_variant
14	23346279	G	A	14	22877070	PSAPL1	Q6NUJ1	rs142153001	0.00846134	-0.244571	0.0288274	16.6623	2.17621e-17	-	LRP10	ENSG00000197324	missense_variant
14	70143990	T	C	14	69677273	PSAPL1	Q6NUJ1	rs7157093	0.898363	0.0671628	0.0086894	13.966	1.08143e-14	-	SUSD6	ENSG00000100647	intron_variant
15	41145919	C	T	15	40853721	PSAPL1	Q6NUJ1	rs17658212	0.0572212	-0.264354	0.0116802	112.686	2.06063e-113	-	SPINT1	ENSG00000166145	synonymous_variant
15	64342757	G	A	15	64050558	PSAPL1	Q6NUJ1	rs72755040	0.0530839	-0.0907376	0.011908	13.5954	2.53863e-14	-	DAPK2	ENSG00000035664	upstream_gene_variant
16	20366731	C	CT	16	20355409	PSAPL1	Q6NUJ1	rs777834943	0.176121	-0.0478021	0.0070556	10.9054	1.24337e-11	-	PDILT	ENSG00000169340	downstream_gene_variant
16	23249345	A	C	16	23238024	PSAPL1	Q6NUJ1	rs62031940	0.197739	-0.0475053	0.0067166	11.8187	1.5181e-12	-	-	-	intergenic_variant
16	31142834	C	T	16	31131513	PSAPL1	Q6NUJ1	rs562177063	0.00287242	-0.844803	0.0533294	55.7914	1.61659e-56	-	KAT8	ENSG00000103510	downstream_gene_variant
16	58268981	G	A	16	58235077	PSAPL1	Q6NUJ1	rs1019546	0.835907	0.0557749	0.00717902	14.1023	7.90133e-15	-	CCDC113	ENSG00000103021	5_prime_UTR_variant
16	68855966	G	A	16	68822063	PSAPL1	Q6NUJ1	rs35187787	0.00559486	-0.297543	0.0373414	14.793	1.61065e-15	-	CDH1	ENSG00000039068	missense_variant
17	38995397	A	ATC	17	40839145	PSAPL1	Q6NUJ1	rs10686390	0.608627	-0.0486537	0.00542282	18.536	2.91072e-19	-	KRT10-AS1	ENSG00000167920	downstream_gene_variant
18	45664615	C	T	18	48138244	PSAPL1	Q6NUJ1	rs4078130	0.549497	0.0860797	0.00533537	57.8306	1.47707e-58	-	ZBTB7C	ENSG00000184828	intron_variant
19	38771367	GGTC	G	19	38280727	PSAPL1	Q6NUJ1	rs761061860	0.163341	-0.185222	0.00723723	143.738	1.8281e-144	-	SPINT2	ENSG00000167642	intron_variant
19	51508860	T	C	19	51005604	PSAPL1	Q6NUJ1	rs181163991	0.0167143	-0.248225	0.022763	26.961	1.09396e-27	-	KLK8	ENSG00000129455	upstream_gene_variant
20	37253950	C	T	20	38625307	PSAPL1	Q6NUJ1	rs11696570	0.297465	0.0397667	0.00579904	11.1543	7.00971e-12	-	ARHGAP40	ENSG00000124143	intron_variant
X	49759745	A	T	23	49995134	PSAPL1	Q6NUJ1	rs10521460	0.0732536	0.13501	0.00840031	57.397	4.00867e-58	-	CLCN5	ENSG00000171365	intron_variant
X	115399483	C	A	23	116268227	PSAPL1	Q6NUJ1	rs4269663	0.2628	0.0374976	0.00497105	13.3386	4.58564e-14	-	-	-	intergenic_variant
8	143760256	G	A	8	142678838	PSCA	O43653	rs2976388	0.414607	1.16316	0.00626483	7487.81	0	PSCA	PSCA	ENSG00000167653	upstream_gene_variant
9	136141870	C	T	9	133266456	PSCA	O43653	rs2519093	0.181993	-0.147101	0.00460318	223.357	4.39542e-224	-	ABO	ENSG00000175164	intron_variant
17	7069412	G	A	17	7166093	PSCA	O43653	rs186021206	0.00606117	0.203023	0.0249168	15.4319	3.69913e-16	-	-	-	intergenic_variant
19	5848000	T	C	19	5847989	PSCA	O43653	rs2608894	0.765981	-0.0380925	0.00428682	18.1981	6.33724e-19	-	FUT3	ENSG00000171124	intron_variant
19	44153100	A	G	19	43648948	PSCA	O43653	rs4760	0.148127	0.123486	0.00500623	133.611	2.44906e-134	-	PLAUR	ENSG00000011422	missense_variant
19	49206172	C	T	19	48702915	PSCA	O43653	rs516246	0.501161	-0.119843	0.00357402	245.779	1.66341e-246	-	FUT2	ENSG00000176920	intron_variant
1	59679122	G	A	1	59213450	PSG1	P11464	rs7517356	0.281192	0.0446344	0.00547682	15.4379	3.64838e-16	-	FGGY-DT	ENSG00000224609	intron_variant,non_coding_transcript_variant
9	136132908	T	TC	9	133257521	PSG1	P11464	rs8176719	0.34358	0.0438283	0.00514126	16.8152	1.53038e-17	-	ABO	ENSG00000175164	frameshift_variant,splice_donor_region_variant
11	126234820	G	C	11	126364925	PSG1	P11464	rs78689694	0.132256	-0.0825671	0.00725615	29.2736	5.32599e-30	-	ST3GAL4	ENSG00000110080	intron_variant
14	75908599	G	A	14	75441896	PSG1	P11464	rs909219	0.462489	0.0407431	0.00491159	15.9653	1.08318e-16	-	JDP2	ENSG00000140044	intron_variant
14	103026991	G	A	14	102560654	PSG1	P11464	rs7140280	0.760133	-0.0415744	0.00574137	12.3519	4.44734e-13	-	LINC02323	ENSG00000259230	downstream_gene_variant
17	7069412	G	A	17	7166093	PSG1	P11464	rs186021206	0.00601887	0.306275	0.0346517	18.0138	9.68724e-19	-	-	-	intergenic_variant
19	43373034	G	A	19	42868882	PSG1	P11464	rs12986075	0.190288	-0.962034	0.00773224	3363.62	0	PSG1	PSG1	ENSG00000231924	stop_gained
20	2464112	T	C	20	2483466	PSG1	P11464	rs61740142	0.0419563	-0.282578	0.0122382	117.232	5.86138e-118	-	ZNF343	ENSG00000088876	missense_variant
20	51033681	G	A	20	52417142	PSG1	P11464	rs4809906	0.376184	-0.0469755	0.00508071	19.6319	2.334e-20	-	LINC01524	ENSG00000234948	intron_variant,non_coding_transcript_variant
22	38600542	C	T	22	38204535	PSG1	P11464	rs2267373	0.578629	0.0335613	0.00494331	10.948	1.1272e-11	-	MAFF	ENSG00000185022	intron_variant
X	37933437	T	C	23	38074184	PSG1	P11464	rs150712362	0.0816975	-0.0564878	0.00755056	13.1331	7.36038e-14	-	SYTL5	ENSG00000147041	intron_variant
3	56849749	T	C	3	56815721	PSIP1	O75475	rs1354034	0.589037	0.114314	0.00615307	76.3186	4.80176e-77	-	ARHGEF3	ENSG00000163947	intron_variant,non_coding_transcript_variant
6	32583212	A	G	6	32615435	PSIP1	O75475	rs28383221	0.572844	0.041768	0.00608317	11.1808	6.59478e-12	-	-	-	regulatory_region_variant
8	106581528	A	T	8	105569300	PSIP1	O75475	rs6993770	0.291937	-0.046746	0.00660308	11.8394	1.44744e-12	-	ZFPM2	ENSG00000169946	intron_variant
10	115348046	G	A	10	113588287	PSIP1	O75475	rs7080536	0.0412455	-0.147912	0.0153424	21.2693	5.37898e-22	-	HABP2	ENSG00000148702	missense_variant
11	201584	T	A	11	201584	PSIP1	O75475	rs1976848	0.203832	0.0542394	0.00771647	11.682	2.0797e-12	-	BET1L	ENSG00000177951	downstream_gene_variant
12	54717508	T	TTTCTC	12	54323724	PSIP1	O75475	rs60822569	0.570045	0.0477143	0.00617368	13.9639	1.08668e-14	-	COPZ1	ENSG00000111481	upstream_gene_variant
12	111884608	T	C	12	111446804	PSIP1	O75475	rs3184504	0.539253	-0.0610607	0.00613609	22.603	2.49459e-23	-	SH2B3	ENSG00000111252	missense_variant
9	123516414	C	CT	9	120754136	PSMD5	Q16401	rs35310240	0.568171	-0.0504	0.0064474	14.2672	5.40505e-15	PSMD5	FBXW2	ENSG00000119402	downstream_gene_variant
12	122363982	C	A	12	121926076	PSMD9	O00233	rs1720066	0.292381	-0.199461	0.00653598	203.815	1.53109e-204	PSMD9	CFAP251	ENSG00000158023	intron_variant
12	111973358	A	G	12	111535554	PSME1	Q06323	rs597808	0.537714	-0.0538772	0.00613044	17.8193	1.516e-18	-	ATXN2	ENSG00000204842	intron_variant
14	24610733	T	C	14	24141524	PSME1	Q06323	rs2236352	0.267274	0.100192	0.00686719	47.4875	3.25462e-48	PSME1	PSME1	ENSG00000092010	downstream_gene_variant
12	111973358	A	G	12	111535554	PSME2	Q9UL46	rs597808	0.537817	-0.0494936	0.00606824	15.4612	3.4578e-16	-	ATXN2	ENSG00000204842	intron_variant
14	24610733	T	C	14	24141524	PSME2	Q9UL46	rs2236352	0.267211	0.110602	0.0067997	58.7626	1.72743e-59	PSME2	PSME1	ENSG00000092010	downstream_gene_variant
6	3264526	C	T	6	3264292	PSMG3	Q9BT73	rs4959788	0.803596	-0.182425	0.0077735	121.058	8.74984e-122	-	SLC22A23	ENSG00000137266	downstream_gene_variant
7	1608812	C	G	7	1569176	PSMG3	Q9BT73	rs34407549	0.00808874	-0.283344	0.034596	15.5832	2.61096e-16	PSMG3	PSMG3	ENSG00000157778	missense_variant
7	94935198	CA	C	7	95305886	PSMG3	Q9BT73	-	0.21045	-0.0638817	0.00730659	17.6441	2.26934e-18	-	PON1	ENSG00000005421	intron_variant
6	3264526	C	T	6	3264292	PSMG4	Q5JS54	rs4959788	0.803234	-0.178825	0.00790015	112.715	1.92752e-113	PSMG4	SLC22A23	ENSG00000137266	downstream_gene_variant
1	149906413	T	C	1	149934520	PSPN	O60542	rs11205303	0.396067	0.0366835	0.00462027	14.6931	2.02722e-15	-	MTMR11	ENSG00000014914	missense_variant
2	18671795	C	A	2	18490529	PSPN	O60542	rs4381790	0.553041	-0.0482702	0.00455	25.5669	2.71082e-26	-	-	ENSG00000287849	downstream_gene_variant
2	119329438	A	C	2	118571862	PSPN	O60542	rs6542472	0.357206	0.040132	0.00470037	16.8649	1.3649e-17	-	-	-	regulatory_region_variant
2	233196609	C	T	2	232331899	PSPN	O60542	rs149554038	0.0581775	-0.0872178	0.009626	18.8872	1.29658e-19	-	DIS3L2	ENSG00000144535	intron_variant
3	154801978	A	G	3	155084189	PSPN	O60542	rs61762319	0.027762	-0.116426	0.0135879	16.979	1.04954e-17	-	MME	ENSG00000196549	missense_variant
3	171989276	T	G	3	172271486	PSPN	O60542	rs7635832	0.193512	0.0410065	0.00572462	12.1033	7.88315e-13	-	FNDC3B	ENSG00000075420	intron_variant
4	120050762	C	G	4	119129607	PSPN	O60542	rs13111751	0.321924	-0.0424074	0.00488618	17.3989	3.99117e-18	-	-	-	intergenic_variant
6	133797863	A	G	6	133476725	PSPN	O60542	rs212775	0.430426	0.0315669	0.00455466	11.378	4.18794e-12	-	EYA4	ENSG00000112319	intron_variant
7	93053819	T	C	7	93424507	PSPN	O60542	rs62466836	0.0357572	-0.0914751	0.0127437	12.1506	7.06968e-13	-	CALCR	ENSG00000004948	3_prime_UTR_variant
8	77493526	T	A	8	76581291	PSPN	O60542	rs2581260	0.163534	0.0448513	0.00627501	12.054	8.8308e-13	-	ZFHX4-AS1	ENSG00000253661	intron_variant,non_coding_transcript_variant
9	100561486	C	T	9	97799204	PSPN	O60542	rs10818090	0.678138	0.0351346	0.00484425	12.3893	4.08037e-13	-	PTCSC2	ENSG00000236130	intron_variant,non_coding_transcript_variant
12	3343622	A	C	12	3234456	PSPN	O60542	rs77572543	0.102492	-0.0551826	0.00742513	12.9703	1.07078e-13	-	TSPAN9	ENSG00000011105	intron_variant
12	20579392	G	C	12	20426458	PSPN	O60542	rs7488780	0.196042	-0.0819251	0.00570184	46.0864	8.19596e-47	-	PDE3A	ENSG00000172572	intron_variant
13	74044117	C	T	13	73469980	PSPN	O60542	rs9543374	0.270996	-0.0633245	0.005058	35.2345	5.82774e-36	-	LINC00393	ENSG00000224853	intron_variant,non_coding_transcript_variant
14	105634487	G	T	14	105168150	PSPN	O60542	rs138903858	0.0269482	-0.120724	0.0142541	16.6082	2.4649e-17	-	NUDT14	ENSG00000183828	downstream_gene_variant
15	56273446	T	C	15	55981248	PSPN	O60542	rs8029247	0.31716	0.033858	0.00485508	11.5105	3.08674e-12	-	NEDD4	ENSG00000069869	intron_variant
17	44310965	T	A	17	46233599	PSPN	O60542	rs12452789	0.180572	0.045576	0.00594649	13.7454	1.79721e-14	-	-	-	intergenic_variant
18	48910188	AG	A	18	51383818	PSPN	O60542	rs749522465	0.300411	0.0372286	0.00492376	13.398	3.99945e-14	-	LINC01630	ENSG00000227115	intron_variant,non_coding_transcript_variant
20	3641542	G	A	20	3660895	PSPN	O60542	rs58634535	0.162354	-0.0569981	0.00613417	19.8194	1.51565e-20	-	GFRA4	ENSG00000125861	intron_variant
20	10649677	G	GAAAAAAAAAAT	20	10669029	PSPN	O60542	rs549768142	0.803138	0.0675599	0.00583128	30.3129	4.86519e-31	-	JAG1	ENSG00000101384	intron_variant
21	39752721	GAATAT	G	21	38380799	PSPN	O60542	rs780507595	0.256122	0.0515002	0.00522324	22.2065	6.21584e-23	-	ERG	ENSG00000157554	3_prime_UTR_variant
X	131336429	A	G	23	132202401	PSPN	O60542	rs5930556	0.316613	0.0394989	0.00406118	21.6314	2.33668e-22	-	RAP2C	ENSG00000123728	downstream_gene_variant
1	109823458	C	T	1	109280836	PSRC1	Q6PGN9	rs34863121	0.0119595	0.733901	0.0284117	146.4	3.98107e-147	PSRC1	PSRC1	ENSG00000134222	missense_variant
2	220099331	C	T	2	219234609	PSRC1	Q6PGN9	rs7574937	0.10459	-0.069781	0.0101341	11.2404	5.7491e-12	-	ATG9A	ENSG00000198925	upstream_gene_variant
3	56849749	T	C	3	56815721	PSRC1	Q6PGN9	rs1354034	0.589044	0.0483196	0.00629983	13.7645	1.71989e-14	-	ARHGEF3	ENSG00000163947	intron_variant,non_coding_transcript_variant
4	83915859	A	AT	4	82994706	PSRC1	Q6PGN9	rs34088174	0.810738	-0.0598892	0.00787614	13.5416	2.87343e-14	-	LIN54	ENSG00000189308	intron_variant
10	65193329	CTCTTT	C	10	63433569	PSRC1	Q6PGN9	-	0.474113	-0.0522365	0.0062315	16.2861	5.17488e-17	-	JMJD1C	ENSG00000171988	intron_variant
11	3016355	A	G	11	2995125	PSRC1	Q6PGN9	rs3741343	0.769592	-0.0497697	0.00732402	10.9666	1.07994e-11	-	NAP1L4	ENSG00000205531	upstream_gene_variant
11	116648917	G	C	11	116778201	PSRC1	Q6PGN9	rs964184	0.860179	-0.0640944	0.00888724	12.2585	5.51442e-13	-	BUD13-DT	ENSG00000226645	downstream_gene_variant
17	74447090	C	T	17	76451008	PSRC1	Q6PGN9	rs7223304	0.646505	0.053968	0.00646465	16.1591	6.93266e-17	-	UBE2O	ENSG00000175931	intron_variant
19	45415640	G	A	19	44912383	PSRC1	Q6PGN9	rs445925	0.115622	0.0657316	0.00960051	11.1216	7.55788e-12	-	APOE	ENSG00000130203	downstream_gene_variant
20	31438864	T	G	20	32851058	PSRC1	Q6PGN9	rs709049	0.564978	-0.054139	0.00651253	16.0302	9.32825e-17	-	MAPRE1	ENSG00000101367	downstream_gene_variant
20	57597645	A	G	20	59022590	PSRC1	Q6PGN9	rs6070696	0.183568	0.106796	0.00799107	40.0109	9.75214e-41	-	ATP5F1E	ENSG00000124172	downstream_gene_variant
3	56849749	T	C	3	56815721	PSTPIP2	Q9H939	rs1354034	0.589091	0.0511668	0.00635564	15.0842	8.23759e-16	-	ARHGEF3	ENSG00000163947	intron_variant,non_coding_transcript_variant
10	64887856	C	T	10	63128096	PSTPIP2	Q9H939	rs10822143	0.496347	0.0522926	0.00622004	16.3765	4.20243e-17	-	-	ENSG00000224301	upstream_gene_variant
18	43572677	T	A	18	45992711	PSTPIP2	Q9H939	rs72642434	0.141345	-0.221789	0.00911299	130.106	7.8343e-131	PSTPIP2	RN7SKP26	ENSG00000222179	upstream_gene_variant
7	151415233	C	T	7	151718147	PTGDS	P41222	rs73158188	0.276241	0.0473278	0.00639483	12.869	1.35207e-13	-	PRKAG2	ENSG00000106617	intron_variant
9	139855868	ACAGGGCTGCGAGGGGACTGCCTG	A	9	136961416	PTGDS	P41222	-	0.511656	0.188576	0.005831	228.72	1.90546e-229	PTGDS	-	-	intergenic_variant
16	20359831	C	T	16	20348509	PTGDS	P41222	rs13335818	0.174979	-0.0553995	0.00753582	12.7077	1.9602e-13	-	UMOD	ENSG00000169344	synonymous_variant
17	26694861	G	A	17	28367840	PTGDS	P41222	rs704	0.477959	0.0413268	0.00570756	12.3503	4.46375e-13	-	VTN	ENSG00000109072	missense_variant
3	56849749	T	C	3	56815721	PTGES2	Q9H7Z7	rs1354034	0.588683	0.0483964	0.00636555	13.5381	2.89668e-14	-	ARHGEF3	ENSG00000163947	intron_variant,non_coding_transcript_variant
9	130841000	G	A	9	128078721	PTGES2	Q9H7Z7	rs55965570	0.199819	-0.0942691	0.00778307	33.0402	9.11591e-34	PTGES2	SLC25A25	ENSG00000148339	intron_variant
16	56995236	C	A	16	56961324	PTGES2	Q9H7Z7	rs1800775	0.491653	-0.0438667	0.00624182	11.6784	2.09701e-12	-	CETP	ENSG00000087237	upstream_gene_variant
8	9183596	A	G	8	9326086	PTGR1	Q14914	rs4841132	0.90892	-0.0859746	0.00976001	17.8982	1.26415e-18	-	PPP1R3B-DT	ENSG00000248538	non_coding_transcript_exon_variant
8	126506694	G	A	8	125494452	PTGR1	Q14914	rs112875651	0.378283	-0.0538575	0.00587075	19.3407	4.56352e-20	-	-	ENSG00000253111	intron_variant,non_coding_transcript_variant
9	114328473	C	A	9	111566193	PTGR1	Q14914	rs7871740	0.0533061	0.754913	0.0133841	692.679	0	PTGR1	PTGR1	ENSG00000106853	intron_variant
18	21165080	C	A	18	23585116	PTGR1	Q14914	rs1788781	0.507216	-0.0483083	0.00563014	17.024	9.46237e-18	-	Y_RNA	ENSG00000199366	upstream_gene_variant
19	54759361	T	C	19	54255498	PTGR1	Q14914	rs12975366	0.389186	-0.0519932	0.00575493	18.7834	1.64665e-19	-	LILRB5	ENSG00000105609	missense_variant
22	44324727	C	G	22	43928847	PTGR1	Q14914	rs738409	0.215066	0.0492492	0.00678154	12.4194	3.80715e-13	-	PNPLA3	ENSG00000100344	missense_variant
5	176799992	T	C	5	177372991	PTH	P01270	rs10051765	0.337633	-0.0712283	0.00641715	27.9	1.25893e-28	-	RGS14	ENSG00000169220	downstream_gene_variant
7	73020676	G	A	7	73606346	PTH	P01270	rs6968170	0.276636	-0.0672472	0.00675354	22.6302	2.34315e-23	-	MLXIPL	ENSG00000009950	intron_variant
8	19865747	C	T	8	20008236	PTH	P01270	rs894211	0.26343	-0.0578288	0.00687403	16.397	4.00867e-17	-	-	-	intergenic_variant
8	126500031	C	G	8	125487789	PTH	P01270	rs28601761	0.412106	-0.0424812	0.00621426	11.0895	8.13767e-12	-	-	ENSG00000253111	intron_variant,non_coding_transcript_variant
11	116623213	TA	T	11	116752497	PTH	P01270	-	0.846676	-0.103845	0.00845851	33.9196	1.20337e-34	-	BUD13	ENSG00000137656	intron_variant
19	45415640	G	A	19	44912383	PTH	P01270	rs445925	0.115901	0.0994008	0.00939871	25.4145	3.85035e-26	-	APOE	ENSG00000130203	downstream_gene_variant
20	52742047	C	T	20	54125508	PTH	P01270	rs35194449	0.195088	0.102905	0.00762328	40.7985	1.59038e-41	-	-	-	regulatory_region_variant
21	37835675	C	A	21	36463377	PTH	P01270	rs219769	0.264126	-0.0521317	0.00687172	13.4829	3.28927e-14	-	CLDN14-AS1	ENSG00000233818	intron_variant,non_coding_transcript_variant
3	46939587	C	T	3	46898097	PTH1R	Q03431	rs121434601	0.0025711	2.30554	0.0606499	315.469	0	PTH1R	PTH1R	ENSG00000160801	missense_variant
3	186395436	C	T	3	186677647	PTH1R	Q03431	rs1042445	0.228141	0.0512817	0.00731774	11.6162	2.41991e-12	-	HRG	ENSG00000113905	missense_variant
16	89751895	T	C	16	89685487	PTH1R	Q03431	rs111714972	0.358635	0.0534268	0.00675312	14.5944	2.54449e-15	-	CDK10	ENSG00000185324	upstream_gene_variant
6	43035677	C	T	6	43067939	PTK7	Q13308	rs542928442	0.000613923	2.52781	0.135827	76.5785	2.63937e-77	PTK7	KLC4	ENSG00000137171	intron_variant
1	20304926	G	A	1	19978433	PTN	P21246	rs4744	0.218541	0.0499271	0.00708105	11.7499	1.77869e-12	-	PLA2G2A	ENSG00000188257	synonymous_variant
6	161159001	T	TA	6	160737969	PTN	P21246	rs536483674	0.281245	0.0622729	0.00653286	20.8127	1.53922e-21	-	PLG	ENSG00000122194	intron_variant
7	137016309	T	A	7	137331563	PTN	P21246	rs1431092	0.42194	0.142476	0.00598121	124.689	2.04644e-125	PTN	PTN	ENSG00000105894	intron_variant
8	106573524	CA	C	8	105561296	PTN	P21246	-	0.275639	-0.0504316	0.00652049	13.9832	1.03944e-14	-	ZFPM2	ENSG00000169946	intron_variant
9	136138765	GCGCCCACCACTA	G	9	133263362	PTN	P21246	-	0.178128	-0.0892492	0.00766367	30.6177	2.41157e-31	-	ABO	ENSG00000175164	intron_variant
19	55526345	T	G	19	55014977	PTN	P21246	rs1671152	0.8357	0.0612587	0.007922	13.9777	1.05269e-14	-	GP6	ENSG00000088053	missense_variant
8	99115359	A	G	8	98103131	PTP4A3	O75365	rs1462977	0.31098	-0.23455	0.00668597	268.88	1.31826e-269	-	RIDA	ENSG00000132541	intron_variant
3	56849749	T	C	3	56815721	PTPN1	P18031	rs1354034	0.588919	0.078077	0.00622853	35.3205	4.78079e-36	-	ARHGEF3	ENSG00000163947	intron_variant,non_coding_transcript_variant
7	106372219	C	G	7	106731773	PTPN1	P18031	rs342293	0.453995	-0.0443644	0.00609986	12.454	3.5156e-13	-	-	ENSG00000243797	intron_variant,non_coding_transcript_variant
10	115348046	G	A	10	113588287	PTPN1	P18031	rs7080536	0.0412355	-0.187109	0.0155442	32.6449	2.26517e-33	-	HABP2	ENSG00000148702	missense_variant
12	54712308	G	A	12	54318524	PTPN1	P18031	rs10876550	0.57232	0.0456362	0.00621351	12.6856	2.06253e-13	-	RNU6-950P	ENSG00000207381	upstream_gene_variant
3	56849749	T	C	3	56815721	PTPN6	P29350	rs1354034	0.58891	0.0645703	0.00627323	24.1204	7.57879e-25	-	ARHGEF3	ENSG00000163947	intron_variant,non_coding_transcript_variant
7	106372219	C	G	7	106731773	PTPN6	P29350	rs342293	0.453937	-0.0685206	0.006153	28.0774	8.36758e-29	-	-	ENSG00000243797	intron_variant,non_coding_transcript_variant
12	54692061	A	G	12	54298277	PTPN6	P29350	rs6580980	0.58252	0.0469986	0.00632381	12.9708	1.06955e-13	-	NFE2	ENSG00000123405	intron_variant
1	25022314	G	A	1	24695823	PTPRB	P23467	rs72654647	0.251314	-0.047114	0.00641804	12.6733	2.12178e-13	-	-	-	TF_binding_site_variant
2	8680385	C	T	2	8540255	PTPRB	P23467	rs1466934	0.736696	-0.045908	0.00640018	12.1342	7.34176e-13	-	LINC01814	ENSG00000236008	intron_variant,non_coding_transcript_variant
2	219156979	G	A	2	218292256	PTPRB	P23467	rs3731860	0.40133	0.0431567	0.00566681	13.5812	2.62301e-14	-	PNKD	ENSG00000127838	intron_variant
3	12267648	A	G	3	12226148	PTPRB	P23467	rs7616006	0.424637	-0.0471681	0.00561477	16.3529	4.43711e-17	-	-	ENSG00000288952	intron_variant,non_coding_transcript_variant
4	155501188	T	C	4	154580036	PTPRB	P23467	rs6825454	0.256984	0.0736566	0.00630579	30.7963	1.59845e-31	-	FGA	ENSG00000171560	downstream_gene_variant
6	32602665	C	CT	6	32634888	PTPRB	P23467	rs139299944	0.353241	0.0475864	0.00579528	15.6597	2.18927e-16	-	HLA-DQA1	ENSG00000196735	upstream_gene_variant
6	135421067	CT	C	6	135099929	PTPRB	P23467	-	0.276291	-0.054041	0.00635802	16.7209	1.90152e-17	-	HBS1L	ENSG00000112339	intron_variant
9	136137657	C	T	9	133262254	PTPRB	P23467	rs8176693	0.0699619	0.518947	0.0110708	478.905	0	-	ABO	ENSG00000175164	intron_variant
11	61593005	A	G	11	61825533	PTPRB	P23467	rs174567	0.342422	0.0473731	0.00583252	15.3395	4.57615e-16	-	FADS2	ENSG00000134824	upstream_gene_variant
11	126305495	G	A	11	126435600	PTPRB	P23467	rs11603123	0.0313116	0.234518	0.0158532	48.79	1.62181e-49	-	KIRREL3	ENSG00000149571	intron_variant
12	70990054	T	C	12	70596274	PTPRB	P23467	rs2465811	0.29136	-0.353584	0.0064301	658.442	0	PTPRB	PTPRB	ENSG00000127329	missense_variant
12	111884608	T	C	12	111446804	PTPRB	P23467	rs3184504	0.539148	0.0528785	0.00593561	18.287	5.16416e-19	-	SH2B3	ENSG00000111252	missense_variant
12	124850753	C	A	12	124366207	PTPRB	P23467	rs2141247	0.599045	0.0870624	0.0059944	47.0683	8.54476e-48	-	NCOR2	ENSG00000196498	intron_variant
13	114551993	T	C	13	113849020	PTPRB	P23467	rs6602909	0.340668	0.0829666	0.00591607	43.9536	1.11276e-44	-	GAS6-AS1	ENSG00000233695	downstream_gene_variant
17	7069412	G	A	17	7166093	PTPRB	P23467	rs186021206	0.00601423	0.285041	0.0393333	12.3699	4.26678e-13	-	-	-	intergenic_variant
19	7840343	G	A	19	7775457	PTPRB	P23467	rs653152	0.679726	-0.0732418	0.0059829	33.7311	1.85738e-34	-	-	-	intergenic_variant
20	3682730	G	C	20	3702083	PTPRB	P23467	rs567189	0.600859	-0.0764992	0.00566849	40.7793	1.66226e-41	-	SIGLEC1	ENSG00000088827	intron_variant
1	93435677	G	GT	1	92970120	PTPRC	P08575	rs139888769	0.0398356	0.156686	0.0156501	22.869	1.35207e-23	-	RN7SL692P	ENSG00000239710	downstream_gene_variant
1	198695989	T	C	1	198726860	PTPRC	P08575	rs552839429	0.016062	-0.737156	0.0238363	209.27	5.37032e-210	PTPRC	PTPRC	ENSG00000081237	intron_variant
6	32571350	G	C	6	32603573	PTPRC	P08575	rs111631417	0.375048	-0.0478214	0.00641913	13.0294	9.34545e-14	-	-	-	intergenic_variant
9	136146664	T	A	9	133271249	PTPRC	P08575	rs674302	0.327888	0.0653233	0.00641994	23.5914	2.56212e-24	-	ABO	ENSG00000175164	intron_variant
9	139926960	C	T	9	137032508	PTPRC	P08575	-	0.631917	-0.161483	0.00624372	146.763	1.72584e-147	-	ABCA2	ENSG00000107331	upstream_gene_variant
11	126232186	G	A	11	126362291	PTPRC	P08575	rs75071241	0.0587828	-0.153134	0.0127791	32.3607	4.35813e-33	-	ST3GAL4	ENSG00000110080	intron_variant
12	111884608	T	C	12	111446804	PTPRC	P08575	rs3184504	0.539425	-0.146455	0.0061253	125.616	2.42103e-126	-	SH2B3	ENSG00000111252	missense_variant
15	58770523	C	T	15	58478324	PTPRC	P08575	rs7161799	0.0777944	0.0799639	0.0112414	11.9458	1.13292e-12	-	LIPC-AS1	ENSG00000259293	intron_variant,non_coding_transcript_variant
17	7069412	G	A	17	7166093	PTPRC	P08575	rs186021206	0.00601199	1.26692	0.0426706	192.993	1.01625e-193	-	-	-	intergenic_variant
19	49206674	G	A	19	48703417	PTPRC	P08575	rs601338	0.501069	0.0478422	0.00601674	14.7346	1.84247e-15	-	FUT2	ENSG00000176920	stop_gained
1	44026656	G	C	1	43560985	PTPRF	P10586	rs12076635	0.764805	0.0937249	0.00692681	40.9873	1.02967e-41	PTPRF	PTPRF	ENSG00000142949	intron_variant
2	20371380	G	A	2	20171619	PTPRF	P10586	rs907866	0.449221	0.0568319	0.0058405	21.6514	2.23152e-22	-	RNU6-961P	ENSG00000200763	upstream_gene_variant
2	27734972	G	A	2	27512105	PTPRF	P10586	rs6547692	0.560584	0.0504572	0.00582222	17.3503	4.46375e-18	-	GCKR	ENSG00000084734	intron_variant
2	242237902	C	T	2	241298487	PTPRF	P10586	rs59104589	0.353231	-0.0441035	0.00606065	12.4669	3.41271e-13	-	HDLBP	ENSG00000115677	intron_variant
3	170727351	G	A	3	171009562	PTPRF	P10586	rs1879442	0.293558	-0.0601913	0.00639336	20.3236	4.74679e-21	-	SLC2A2	ENSG00000163581	intron_variant
4	69447407	GT	G	4	68581689	PTPRF	P10586	-	0.681364	0.0486453	0.00715237	10.9843	1.03681e-11	-	-	-	intergenic_variant
4	110006432	C	A	4	109085276	PTPRF	P10586	rs17039766	0.0570905	0.282597	0.0125678	111.243	5.71479e-112	-	COL25A1	ENSG00000188517	intron_variant
4	187876470	T	G	4	186955316	PTPRF	P10586	rs6553029	0.627805	0.0426273	0.0060357	11.7865	1.63493e-12	-	-	-	intergenic_variant
5	73848845	G	A	5	74553020	PTPRF	P10586	rs4703636	0.447598	-0.0422035	0.00581968	12.3861	4.11055e-13	-	-	-	intergenic_variant
6	31346805	A	G	6	31379028	PTPRF	P10586	rs9266627	0.336532	-0.051099	0.00611734	16.1774	6.64661e-17	-	HLA-S	ENSG00000225851	downstream_gene_variant
7	1023617	C	A	7	983981	PTPRF	P10586	rs9638882	0.204005	0.0491713	0.0071708	11.1534	7.02425e-12	-	CYP2W1	ENSG00000073067	intron_variant
7	6449496	T	C	7	6409865	PTPRF	P10586	rs2303361	0.232498	0.046976	0.00686645	11.1055	7.84332e-12	-	DAGLB	ENSG00000164535	missense_variant
9	15304782	C	A	9	15304784	PTPRF	P10586	rs686030	0.86401	0.070354	0.00848272	15.9598	1.09698e-16	-	TTC39B	ENSG00000155158	intron_variant
9	136149399	G	A	9	133273983	PTPRF	P10586	rs507666	0.182282	-0.0768242	0.00751244	23.8203	1.51252e-24	-	ABO	ENSG00000175164	intron_variant
10	65104500	A	G	10	63344740	PTPRF	P10586	rs7896518	0.422391	0.0570508	0.00591392	21.2951	5.06874e-22	-	JMJD1C	ENSG00000171988	intron_variant
10	82265271	A	G	10	80505515	PTPRF	P10586	rs9633740	0.805411	0.127354	0.00732265	67.0209	9.53016e-68	-	TSPAN14	ENSG00000108219	intron_variant
11	61597972	A	G	11	61830500	PTPRF	P10586	rs1535	0.335748	0.0542294	0.00612899	18.0502	8.90841e-19	-	FADS2	ENSG00000134824	intron_variant
12	21350689	T	G	12	21197755	PTPRF	P10586	rs11045856	0.230784	0.0958593	0.00693253	42.7593	1.7406e-43	-	SLCO1B1	ENSG00000134538	intron_variant
12	56865056	G	C	12	56471272	PTPRF	P10586	rs2638315	0.178022	-0.052496	0.00754256	11.4681	3.4033e-12	-	SPRYD4	ENSG00000176422	3_prime_UTR_variant
14	64239877	T	TTTTA	14	63773159	PTPRF	P10586	rs112329286	0.168821	-0.0550725	0.00783138	11.6921	2.03189e-12	-	SYNE2	ENSG00000054654	intron_variant
14	94844947	C	T	14	94378610	PTPRF	P10586	rs28929474	0.019366	0.346258	0.0209764	60.486	3.26588e-61	-	SERPINA1	ENSG00000197249	missense_variant
17	64210580	A	C	17	66214462	PTPRF	P10586	rs1801689	0.0298526	-0.217535	0.0169522	36.9657	1.08218e-37	-	APOH	ENSG00000091583	missense_variant
19	19379549	C	T	19	19268740	PTPRF	P10586	rs58542926	0.0743653	-0.0869381	0.0110529	14.4351	3.67198e-15	-	TM6SF2	ENSG00000213996	missense_variant
19	45413233	G	T	19	44909976	PTPRF	P10586	rs1065853	0.0823574	0.0878277	0.0104466	16.3772	4.19566e-17	-	APOC1	ENSG00000130208	upstream_gene_variant
19	49206172	C	T	19	48702915	PTPRF	P10586	rs516246	0.500939	-0.102912	0.00582363	69.1574	6.95985e-70	-	FUT2	ENSG00000176920	intron_variant
X	109761039	G	GT	23	110517811	PTPRF	P10586	rs373105027	0.388444	0.0538368	0.00505363	25.773	1.68655e-26	-	TDGF1P3	ENSG00000225366	upstream_gene_variant
2	8563029	T	A	2	8422899	PTPRH	Q9HD43	rs7572278	0.216257	-0.0518449	0.00649068	14.8614	1.37594e-15	-	LINC00299	ENSG00000236790	intron_variant,non_coding_transcript_variant
3	12268191	C	G	3	12226691	PTPRH	Q9HD43	rs9810259	0.424121	0.0436807	0.00531662	15.6765	2.1062e-16	-	-	ENSG00000288952	intron_variant,non_coding_transcript_variant
3	24252052	A	C	3	24210561	PTPRH	Q9HD43	rs1010959	0.187857	-0.0960522	0.0067583	45.1154	7.66655e-46	-	THRB	ENSG00000151090	intron_variant
3	123105119	C	T	3	123386272	PTPRH	Q9HD43	rs62262391	0.220795	0.0461885	0.00632004	12.5677	2.70583e-13	-	ADCY5	ENSG00000173175	intron_variant
3	196501413	A	G	3	196774542	PTPRH	Q9HD43	rs2089979	0.405775	0.0364818	0.00536111	10.9952	1.01111e-11	-	PAK2	ENSG00000180370	intron_variant
6	6926071	C	T	6	6925838	PTPRH	Q9HD43	rs2326842	0.194444	-0.0485054	0.00662096	12.6252	2.37028e-13	-	-	-	intergenic_variant
6	31246823	A	T	6	31279046	PTPRH	Q9HD43	rs7383388	0.404069	-0.0453558	0.00543767	16.1329	7.36377e-17	-
6	135421067	CT	C	6	135099929	PTPRH	Q9HD43	-	0.275995	0.041323	0.00601156	11.2044	6.24597e-12	-	HBS1L	ENSG00000112339	intron_variant
9	21986847	T	A	9	21986848	PTPRH	Q9HD43	rs3731211	0.724523	-0.0510818	0.00588533	17.4007	3.97466e-18	-	CDKN2A	ENSG00000147889	intron_variant
9	110535285	T	C	9	107773004	PTPRH	Q9HD43	rs1831382	0.675775	0.0421008	0.00563387	13.1051	7.85055e-14	-	-	-	intergenic_variant
9	136141870	C	T	9	133266456	PTPRH	Q9HD43	rs2519093	0.181993	-0.205839	0.00683198	198.691	2.03704e-199	-	ABO	ENSG00000175164	intron_variant
10	50230127	A	C	10	49022082	PTPRH	Q9HD43	rs61848153	0.231613	0.0524714	0.00625295	16.3186	4.80176e-17	-	VSTM4	ENSG00000165633	intron_variant
11	126243649	C	T	11	126373754	PTPRH	Q9HD43	rs3862630	0.120213	-0.151017	0.0083846	71.798	1.59221e-72	-	ST3GAL4	ENSG00000110080	intron_variant
12	111932800	C	T	12	111494996	PTPRH	Q9HD43	rs7137828	0.538454	-0.105675	0.0053604	85.7863	1.63569e-86	-	ATXN2	ENSG00000204842	intron_variant
12	115552437	A	G	12	115114632	PTPRH	Q9HD43	rs35444	0.385484	-0.0472401	0.00539334	17.7054	1.97061e-18	-	-	-	intergenic_variant
14	93516465	T	C	14	93050120	PTPRH	Q9HD43	rs2180369	0.116038	-0.0859265	0.00816537	25.1708	6.74839e-26	-	ITPK1	ENSG00000100605	intron_variant
15	39294871	CA	C	15	39002670	PTPRH	Q9HD43	-	0.447866	-0.035919	0.00531557	10.8521	1.40572e-11	-	LINC02694	ENSG00000175779	intron_variant,non_coding_transcript_variant
16	11443183	A	G	16	11349326	PTPRH	Q9HD43	rs11643024	0.689935	0.0413601	0.0056616	12.5583	2.76503e-13	-	RMI2	ENSG00000175643	intron_variant
17	7069412	G	A	17	7166093	PTPRH	Q9HD43	rs186021206	0.00606117	0.411171	0.0370619	27.8733	1.33875e-28	-	-	-	intergenic_variant
17	26694861	G	A	17	28367840	PTPRH	Q9HD43	rs704	0.478266	-0.0371893	0.00523331	11.9236	1.19234e-12	-	VTN	ENSG00000109072	missense_variant
19	55703237	C	CG	19	55191869	PTPRH	Q9HD43	rs11394932	0.141684	0.901083	0.00870159	2330.67	0	PTPRH	PTPRH	ENSG00000080031	intron_variant
1	161653737	T	C	1	161683947	PTPRK	Q15262	rs61804205	0.0999773	0.0748435	0.0102447	12.5591	2.75994e-13	-	RPL31P11	ENSG00000213075	downstream_gene_variant
5	180218668	A	G	5	180791668	PTPRK	Q15262	rs634501	0.738391	0.0492058	0.00702889	11.5934	2.55035e-12	-	MGAT1	ENSG00000131446	missense_variant
6	119870564	A	C	6	119549399	PTPRK	Q15262	rs9374804	0.300588	0.0474234	0.00673688	11.7142	1.93108e-12	-	-	ENSG00000287100	intron_variant,non_coding_transcript_variant
6	128383562	G	GA	6	128062417	PTPRK	Q15262	rs11422080	0.840899	-0.120163	0.00849514	44.6972	2.00817e-45	PTPRK	PTPRK-AS1	ENSG00000227945	intron_variant,non_coding_transcript_variant
9	136149399	G	A	9	133273983	PTPRK	Q15262	rs507666	0.182226	-0.157388	0.00798782	85.696	2.01372e-86	-	ABO	ENSG00000175164	intron_variant
10	17875857	T	G	10	17833858	PTPRK	Q15262	rs56278466	0.658921	0.0770208	0.00645985	32.0466	8.98256e-33	-	MRC1	ENSG00000260314	intron_variant
1	44290530	A	G	1	43824858	PTPRM	P28827	rs37458	0.345745	0.0377885	0.00542423	11.4885	3.24713e-12	-	ST3GAL3	ENSG00000126091	intron_variant
1	161671306	G	T	1	161701516	PTPRM	P28827	rs61804211	0.0995734	0.0878412	0.00865638	23.4688	3.39782e-24	-	Y_RNA	ENSG00000199595	downstream_gene_variant
3	58410554	C	T	3	58424827	PTPRM	P28827	rs34579268	0.36219	0.0445686	0.00543731	15.6075	2.46888e-16	-	PXK	ENSG00000168297	missense_variant
4	103188709	C	T	4	102267552	PTPRM	P28827	rs13107325	0.0710579	0.100315	0.0101567	22.2795	5.25412e-23	-	SLC39A8	ENSG00000138821	missense_variant
9	136131415	C	T	9	133256028	PTPRM	P28827	rs8176743	0.0712527	1.10058	0.0118746	1867.4	0	-	ABO	ENSG00000175164	missense_variant
10	17875857	T	G	10	17833858	PTPRM	P28827	rs56278466	0.659602	0.0539772	0.00546005	22.3191	4.79623e-23	-	MRC1	ENSG00000260314	intron_variant
10	82303279	A	G	10	80543523	PTPRM	P28827	rs7099612	0.35351	-0.0412252	0.00550194	13.1714	6.73907e-14	-	SH2D4B	ENSG00000178217	intron_variant
11	61542006	GA	G	11	61774534	PTPRM	P28827	-	0.338441	0.0443027	0.00555013	14.8427	1.43648e-15	-	MYRF	ENSG00000124920	intron_variant
11	126301756	G	A	11	126431861	PTPRM	P28827	rs35166255	0.0323032	0.154721	0.0146849	25.2297	5.89251e-26	-	KIRREL3	ENSG00000149571	intron_variant
12	111884608	T	C	12	111446804	PTPRM	P28827	rs3184504	0.53919	-0.0415335	0.00528141	14.4297	3.71792e-15	-	SH2B3	ENSG00000111252	missense_variant
17	7069412	G	A	17	7166093	PTPRM	P28827	rs186021206	0.00597337	0.627495	0.0369553	63.9361	1.15851e-64	-	-	-	intergenic_variant
18	8253602	C	T	18	8253604	PTPRM	P28827	rs72911294	0.260086	-0.0834691	0.00634284	38.8241	1.49934e-39	PTPRM	PTPRM	ENSG00000173482	intron_variant
19	49253517	G	A	19	48750260	PTPRM	P28827	rs146216905	0.000530796	0.802406	0.112226	12.0614	8.6816e-13	-	FUT1	ENSG00000174951	missense_variant
22	39798449	T	C	22	39402444	PTPRM	P28827	rs5750815	0.700539	-0.0560914	0.0056907	22.1929	6.41357e-23	-	TAB1	ENSG00000100324	intron_variant
7	157907394	C	T	7	158114702	PTPRN2	Q92932	rs11761540	0.34949	-0.153752	0.00637337	127.855	1.39637e-128	PTPRN2	PTPRN2	ENSG00000155093	intron_variant
16	20365082	C	CT	16	20353760	PTPRN2	Q92932	rs113878851	0.164657	-0.0614931	0.00827844	12.958	1.10154e-13	-	UMOD	ENSG00000169344	upstream_gene_variant
12	71158453	G	A	12	70764673	PTPRR	Q15256	rs144705265	0.00503012	-1.15093	0.0423987	161.543	2.86418e-162	PTPRR	PTPRR	ENSG00000153233	missense_variant
16	20392332	G	A	16	20381010	PTPRR	Q15256	rs77924615	0.190419	-0.0628754	0.0077272	15.392	4.05509e-16	-	PDILT	ENSG00000169340	intron_variant
2	27730940	T	C	2	27508073	PTPRS	Q13332	rs1260326	0.61575	0.0947501	0.00609615	53.7482	1.78567e-54	-	GCKR	ENSG00000084734	missense_variant,splice_region_variant
3	135846911	T	G	3	136128069	PTPRS	Q13332	rs2400727	0.764634	0.0783552	0.00704806	27.9856	1.03371e-28	-	PPP2R3A	ENSG00000073711	intron_variant
4	187825305	A	AT	4	186904151	PTPRS	Q13332	rs71598526	0.862544	-0.0615249	0.00862459	12.01	9.77237e-13	-	MRPS36P2	ENSG00000249539	downstream_gene_variant
7	72991592	T	C	7	73577262	PTPRS	Q13332	rs35624969	0.303922	0.045663	0.00656207	11.4639	3.43637e-12	-	TBL2	ENSG00000106638	intron_variant
9	136149229	T	C	9	133273813	PTPRS	Q13332	rs505922	0.322811	0.0589447	0.00630775	20.036	9.2045e-21	-	ABO	ENSG00000175164	intron_variant
11	389337	C	T	11	389337	PTPRS	Q13332	rs138157215	0.004307	-0.331048	0.046251	12.0858	8.20729e-13	-	PKP3	ENSG00000184363	upstream_gene_variant
12	133072460	G	C	12	132495874	PTPRS	Q13332	rs11147230	0.504289	0.0423888	0.00591606	12.1092	7.77678e-13	-	FBRSL1	ENSG00000112787	intron_variant
14	94844947	C	T	14	94378610	PTPRS	Q13332	rs28929474	0.019366	0.176496	0.0213802	15.8189	1.5174e-16	-	SERPINA1	ENSG00000197249	missense_variant
15	63792257	T	C	15	63500058	PTPRS	Q13332	rs56369308	0.329262	0.0784333	0.00630893	34.757	1.74985e-35	-	USP3	ENSG00000140455	upstream_gene_variant
17	7069412	G	A	17	7166093	PTPRS	Q13332	rs186021206	0.00599905	0.394239	0.0420508	20.1613	6.89763e-21	-	-	-	intergenic_variant
17	67081278	A	G	17	69085137	PTPRS	Q13332	rs77542162	0.0207894	0.166544	0.0206905	15.0794	8.32914e-16	-	ABCA6	ENSG00000154262	missense_variant
19	5293583	C	A	19	5293572	PTPRS	Q13332	rs55763631	0.0464049	0.652645	0.0153433	394.618	0	PTPRS	PTPRS	ENSG00000105426	intron_variant
X	129114784	G	A	23	129980808	PTPRS	Q13332	rs180956060	0.0952208	0.0778483	0.00921399	16.5317	2.93968e-17	-	BCORL1	ENSG00000085185	upstream_gene_variant
1	161639559	G	A	1	161669769	PTPRZ1	P23471	rs1984769	0.159378	0.0817608	0.00805594	23.4758	3.34349e-24	-	FCGR2B	ENSG00000072694	intron_variant
6	32559076	A	G	6	32591299	PTPRZ1	P23471	rs9270487	0.341844	-0.0463815	0.00591291	14.3605	4.36014e-15	-	HLA-DRB1	ENSG00000196126	upstream_gene_variant
7	99764240	A	G	7	100166617	PTPRZ1	P23471	rs142988850	0.00472459	0.308309	0.0401345	13.8048	1.56747e-14	-	GAL3ST4	ENSG00000197093	missense_variant
7	121502883	AC	A	7	121862829	PTPRZ1	P23471	rs772220206	0.336784	-0.182869	0.00583938	214.555	2.78612e-215	PTPRZ1	-	-	intergenic_variant
8	120013945	AAAAC	AAAACAAAC	8	119001706	PTPRZ1	P23471	rs5894469	0.566158	0.0502525	0.00556134	18.7893	1.62443e-19	-	COLEC10	ENSG00000184374	intron_variant,non_coding_transcript_variant
8	135302956	A	G	8	134290713	PTPRZ1	P23471	rs10956755	0.298704	-0.102312	0.00597132	65.0816	8.28705e-66	-	-	ENSG00000288067	intron_variant,non_coding_transcript_variant
9	136141870	C	T	9	133266456	PTPRZ1	P23471	rs2519093	0.182137	-0.0585717	0.00705701	15.9817	1.04304e-16	-	ABO	ENSG00000175164	intron_variant
10	17875857	T	G	10	17833858	PTPRZ1	P23471	rs56278466	0.659353	0.0795859	0.00573037	43.1282	7.44389e-44	-	MRC1	ENSG00000260314	intron_variant
12	670520	C	T	12	561354	PTPRZ1	P23471	rs149363012	0.0253145	0.134368	0.0172814	14.1235	7.52489e-15	-	B4GALNT3	ENSG00000139044	missense_variant
13	42973283	T	TA	13	42399147	PTPRZ1	P23471	rs548589580	0.471528	0.0595051	0.00550553	26.5022	3.1463e-27	-	LINC02341	ENSG00000283554	intron_variant,non_coding_transcript_variant
16	17405684	A	T	16	17311827	PTPRZ1	P23471	rs373909380	0.224368	0.111078	0.00692886	57.112	7.72681e-58	-	XYLT1	ENSG00000103489	intron_variant
17	7069412	G	A	17	7166093	PTPRZ1	P23471	rs186021206	0.00601423	0.693295	0.0387488	70.8664	1.36019e-71	-	-	-	intergenic_variant
17	48432324	G	C	17	50354963	PTPRZ1	P23471	rs12451299	0.230552	0.0494229	0.00647373	13.6442	2.26882e-14	-	XYLT2	ENSG00000015532	missense_variant
17	59222069	C	T	17	61144708	PTPRZ1	P23471	rs983817	0.804252	0.0521797	0.00723056	12.2731	5.33212e-13	-	BCAS3	ENSG00000141376	intron_variant
18	394341	C	G	18	394341	PTPRZ1	P23471	rs55639531	0.279214	0.0416536	0.00610773	11.0402	9.11591e-12	-	COLEC12	ENSG00000158270	intron_variant
19	49206674	G	A	19	48703417	PTPRZ1	P23471	rs601338	0.50104	0.1047	0.00547484	80.7966	1.59735e-81	-	FUT2	ENSG00000176920	stop_gained
2	25017733	C	G	2	24794864	PTRHD1	Q6GMV3	rs187799267	0.000975883	-1.32552	0.0988602	40.2656	5.425e-41	PTRHD1	PTRHD1	ENSG00000184924	upstream_gene_variant
3	56849749	T	C	3	56815721	PTRHD1	Q6GMV3	rs1354034	0.589014	0.0634326	0.00626854	23.3429	4.54046e-24	-	ARHGEF3	ENSG00000163947	intron_variant,non_coding_transcript_variant
5	131787137	A	G	5	132451445	PTRHD1	Q6GMV3	rs6866614	0.592873	0.0447966	0.00638755	11.6325	2.33077e-12	-	IRF1-AS1	ENSG00000197536	intron_variant,non_coding_transcript_variant
10	65101207	G	C	10	63341447	PTRHD1	Q6GMV3	rs10740118	0.413329	0.0566107	0.00622827	19.0015	9.96552e-20	-	JMJD1C	ENSG00000171988	intron_variant
17	27798179	A	AAT	17	29471161	PTRHD1	Q6GMV3	rs113334146	0.484921	-0.0438816	0.00635548	11.2978	5.03733e-12	-	TAOK1	ENSG00000160551	intron_variant
3	52535766	C	T	3	52501750	PTS	Q03393	rs138055453	0.00641995	0.492985	0.0378671	38.0194	9.56313e-39	-	STAB1	ENSG00000010327	missense_variant
8	126504383	CCACCAT	C	8	125492141	PTS	Q03393	-	0.607616	-0.0486756	0.00672315	12.3481	4.48642e-13	-	-	ENSG00000253111	intron_variant,non_coding_transcript_variant
11	112065743	CTATCT	C	11	112195020	PTS	Q03393	-	0.241656	-0.231723	0.00717376	228.175	6.68344e-229	PTS	BCO2	ENSG00000197580	intron_variant
22	44324730	C	T	22	43928850	PTS	Q03393	rs738408	0.214747	0.0784594	0.00734943	25.878	1.32434e-26	-	PNPLA3	ENSG00000100344	synonymous_variant
2	152212156	C	A	2	151355642	PTX3	P26022	rs10930576	0.132368	-0.0610935	0.00879639	11.4229	3.77659e-12	-	TNFAIP6	ENSG00000123610	upstream_gene_variant
3	52820981	A	T	3	52786965	PTX3	P26022	rs678	0.348433	-0.0779647	0.00638542	33.5597	2.75613e-34	-	ITIH1	ENSG00000055957	missense_variant
3	58375406	A	C	3	58389679	PTX3	P26022	rs55704295	0.357047	0.0463524	0.00638652	12.4053	3.93278e-13	-	PXK	ENSG00000168297	intron_variant
3	126261345	G	A	3	126542502	PTX3	P26022	rs1056522	0.299876	0.215323	0.0065586	235.668	2.14783e-236	-	CHST13	ENSG00000180767	missense_variant
3	157163948	T	C	3	157446159	PTX3	P26022	rs57861002	0.00306142	-0.876738	0.0607392	46.5031	3.13979e-47	PTX3	PTX3	ENSG00000163661	downstream_gene_variant
8	16012594	G	A	8	16155085	PTX3	P26022	rs41341748	0.0104414	0.335945	0.0293342	29.6404	2.28876e-30	-	MSR1	ENSG00000038945	stop_gained
10	7772035	A	G	10	7730072	PTX3	P26022	rs35524242	0.0515005	-0.618592	0.0136704	446.383	0	-	ITIH2	ENSG00000151655	missense_variant
1	248039451	C	T	1	247876149	PVALB	P20472	rs3811444	0.325366	-0.0618859	0.00541654	29.5054	3.1232e-30	-	TRIM58	ENSG00000162722	missense_variant
5	88180196	T	C	5	88884379	PVALB	P20472	rs114694170	0.0558827	0.0792025	0.0111378	11.9389	1.15107e-12	-	MEF2C	ENSG00000081189	upstream_gene_variant
9	99192919	A	C	9	96430637	PVALB	P20472	rs10820606	0.23023	0.052186	0.00610002	16.9288	1.17815e-17	-	-	-	intergenic_variant
9	135864436	C	G	9	132989049	PVALB	P20472	rs60757417	0.062501	-0.0849259	0.0106024	14.9407	1.1463e-15	-	GFI1B	ENSG00000165702	splice_polypyrimidine_tract_variant,intron_variant
10	65104500	A	G	10	63344740	PVALB	P20472	rs7896518	0.42267	0.0623236	0.00516571	32.7907	1.6192e-33	-	JMJD1C	ENSG00000171988	intron_variant
12	54723028	G	A	12	54329244	PVALB	P20472	rs6580981	0.476449	0.0466356	0.00516429	18.7669	1.71041e-19	-	COPZ1	ENSG00000111481	intron_variant
12	122216910	A	G	12	121779004	PVALB	P20472	rs11553699	0.129743	-0.0615518	0.00788728	14.2218	6.00067e-15	-	TMEM120B	ENSG00000188735	3_prime_UTR_variant
16	9052473	C	A	16	8958616	PVALB	P20472	rs4076904	0.195859	0.0565144	0.00641698	17.891	1.28529e-18	-	USP7-AS1	ENSG00000260979	upstream_gene_variant
22	37258503	T	C	22	36862461	PVALB	P20472	rs4821544	0.31276	-0.81596	0.00666226	3259.42	0	PVALB	NCF4-AS1	ENSG00000183822	intron_variant,non_coding_transcript_variant
X	39710195	C	T	23	39850941	PVALB	P20472	rs3002416	0.408864	0.048817	0.004465	27.0973	7.99282e-28	-	-	ENSG00000261435	upstream_gene_variant
7	28168745	GTCTT	G	7	28129126	PVR	P15151	-	0.235658	0.0442649	0.00608359	12.464	3.43558e-13	-	JAZF1	ENSG00000153814	intron_variant
7	73020337	C	G	7	73606007	PVR	P15151	rs3812316	0.123071	-0.0755025	0.0075692	22.7073	1.962e-23	-	MLXIPL	ENSG00000009950	missense_variant
8	9185146	T	C	8	9327636	PVR	P15151	rs2126259	0.897744	-0.0571858	0.0082353	11.4188	3.81241e-12	-	PPP1R3B-DT	ENSG00000248538	intron_variant,non_coding_transcript_variant
17	7106378	G	A	17	7203059	PVR	P15151	rs200489612	0.00489996	0.347671	0.0386831	18.5977	2.52522e-19	-	DLG4	ENSG00000132535	splice_polypyrimidine_tract_variant,intron_variant
19	45146402	T	C	19	44643102	PVR	P15151	rs2301274	0.25212	-0.783123	0.00712373	2626.35	0	PVR	PVR	ENSG00000073008	upstream_gene_variant
8	52366217	G	A	8	51453657	PXDNL	A1KZ92	rs6473600	0.128837	-0.344539	0.00927222	301.491	3.22849e-302	PXDNL	PXDNL	ENSG00000147485	synonymous_variant
6	32583046	A	G	6	32615269	PXN	P49023	rs3129754	0.40802	0.0526775	0.00558597	20.3885	4.0879e-21	-	-	-	regulatory_region_variant
12	120661977	T	C	12	120224174	PXN	P49023	rs4767884	0.776575	0.768777	0.00735735	2373.01	0	PXN	PXN	ENSG00000089159	missense_variant
19	54324995	G	T	19	53821741	PXN	P49023	rs4632248	0.215925	0.0670725	0.00668115	22.9887	1.02636e-23	-	NLRP12	ENSG00000142405	intron_variant
1	59079359	A	G	1	58613687	PYDC1	Q8WXC3	rs232813	0.329339	-0.0443993	0.0056701	14.3132	4.86183e-15	-	-	-	intergenic_variant
1	152285861	G	A	1	152313385	PYDC1	Q8WXC3	rs61816761	0.0218706	0.378321	0.0191547	86.1026	7.89587e-87	-	FLG	ENSG00000143631	stop_gained
3	190021686	A	AC	3	190303897	PYDC1	Q8WXC3	rs11417925	0.601099	0.0578637	0.00540964	25.9755	1.05803e-26	-	CLDN1	ENSG00000163347	downstream_gene_variant
4	72618323	G	T	4	71752606	PYDC1	Q8WXC3	rs4588	0.284723	-0.696806	0.00656656	2447.25	0	-	GC	ENSG00000145321	missense_variant
8	8559394	G	A	8	8701884	PYDC1	Q8WXC3	rs11783670	0.243633	0.0800163	0.00615989	37.8551	1.39605e-38	-	CLDN23	ENSG00000253958	upstream_gene_variant
8	21988515	A	C	8	22131002	PYDC1	Q8WXC3	rs6557841	0.619323	-0.0467621	0.005434	17.1192	7.59976e-18	-	HRURF	ENSG00000288677	5_prime_UTR_variant
9	107664815	T	C	9	104902534	PYDC1	Q8WXC3	rs3758294	0.209554	-0.0538133	0.00650726	15.8721	1.34246e-16	-	ABCA1	ENSG00000165029	intron_variant
10	64603319	G	A	10	62843559	PYDC1	Q8WXC3	rs1509955	0.595558	-0.0466775	0.00536621	17.473	3.36512e-18	-	-	ENSG00000289487	intron_variant,non_coding_transcript_variant
15	41145919	C	T	15	40853721	PYDC1	Q8WXC3	rs17658212	0.0570834	-0.163814	0.0116452	44.2179	6.0548e-45	-	SPINT1	ENSG00000166145	synonymous_variant
16	31263553	G	A	16	31252232	PYDC1	Q8WXC3	rs8062426	0.670436	0.302411	0.00577809	596.63	0	PYDC1	-	-	intergenic_variant
16	35257727	T	C	16	36023356	PYDC1	Q8WXC3	rs116989645	0.0108353	0.198498	0.0285148	11.4719	3.37365e-12	-	-	-	intergenic_variant
19	38766373	A	T	19	38275733	PYDC1	Q8WXC3	rs7251987	0.175406	-0.125015	0.00712313	68.2301	5.88708e-69	-	SPINT2	ENSG00000167642	intron_variant
19	51527970	C	T	19	51024714	PYDC1	Q8WXC3	rs117268623	0.030459	0.120675	0.0154915	14.173	6.71429e-15	-	KLK11	ENSG00000167757	missense_variant
19	58907700	G	A	19	58396333	PYDC1	Q8WXC3	rs112710702	0.0416293	-0.140095	0.0132191	25.5163	3.04579e-26	-	RNF225	ENSG00000269855	missense_variant
20	37257590	C	G	20	38628947	PYDC1	Q8WXC3	rs6070809	0.311905	0.100887	0.00572152	68.8617	1.37499e-69	-	ARHGAP40	ENSG00000124143	synonymous_variant
5	95774809	G	T	5	96439105	PYY	P10082	rs56092644	0.233605	0.158376	0.00723359	105.533	2.93089e-106	-	-	ENSG00000251314	intron_variant,non_coding_transcript_variant
7	13744387	A	G	7	13704762	PYY	P10082	rs2528508	0.221698	-0.080066	0.00727171	27.4689	3.39703e-28	-	-	ENSG00000229618	downstream_gene_variant
9	136143442	A	G	9	133268030	PYY	P10082	rs612169	0.327712	-0.0444878	0.00641263	11.399	3.99025e-12	-	ABO	ENSG00000175164	intron_variant
11	111157227	T	TAAAAC	11	111286502	PYY	P10082	rs71461518	0.698875	-0.0813288	0.0065935	34.2298	5.89115e-35	-	COLCA1	ENSG00000196167	downstream_gene_variant
17	42053395	T	C	17	43976027	PYY	P10082	rs111218914	0.665024	0.242345	0.00654815	299.096	8.01678e-300	PYY	PYY	ENSG00000131096	intron_variant
18	60845776	C	T	18	63178543	PYY	P10082	rs72943036	0.0800937	0.086239	0.011099	14.1051	7.85055e-15	-	BCL2	ENSG00000171791	intron_variant
19	23562816	T	C	19	23380014	PYY	P10082	rs12973830	0.205384	0.0791258	0.00745957	25.5596	2.75677e-26	-	CDC42EP3P1	ENSG00000268992	upstream_gene_variant
19	49206172	C	T	19	48702915	PYY	P10082	rs516246	0.500784	0.0627825	0.00604746	24.522	3.00608e-25	-	FUT2	ENSG00000176920	intron_variant
21	40290503	A	G	21	38918579	PYY	P10082	rs8133137	0.655362	-0.0465118	0.00633717	12.6689	2.14338e-13	-	-	-	regulatory_region_variant
3	135968828	G	C	3	136249986	PZP	P20742	rs3755636	0.767901	0.0386985	0.00496193	14.2051	6.23591e-15	-	PCCB	ENSG00000114054	upstream_gene_variant
6	31551537	C	G	6	31583760	PZP	P20742	rs3093562	0.116487	0.0466992	0.00651137	12.1311	7.39435e-13	-	LST1	ENSG00000204482	upstream_gene_variant
10	64933592	C	CA	10	63173832	PZP	P20742	rs35447916	0.465995	-0.0533184	0.00417544	36.615	2.42661e-37	-	JMJD1C	ENSG00000171988	intron_variant
12	9362931	C	A	12	9210335	PZP	P20742	rs1017301	0.674698	0.328099	0.0048541	994.008	0	PZP	PZP	ENSG00000126838	upstream_gene_variant
12	121417536	G	GACTC	12	120979733	PZP	P20742	rs3830659	0.29993	0.0369137	0.00504417	12.5994	2.51536e-13	-	HNF1A-AS1	ENSG00000241388	intron_variant,non_coding_transcript_variant
17	45725931	T	A	17	47648565	PZP	P20742	rs4794016	0.511855	-0.0354732	0.00417664	16.6969	2.00956e-17	-	KPNB1	ENSG00000108424	upstream_gene_variant
19	18220370	AGAGT	A	19	18109560	PZP	P20742	rs746721254	0.27009	-0.042868	0.00471142	19.0392	9.13692e-20	-	MAST3	ENSG00000099308	intron_variant
20	62362834	G	A	20	63731482	PZP	P20742	rs71325463	0.225826	-0.0368549	0.00508598	12.3685	4.28055e-13	-	ZGPAT	ENSG00000197114	intron_variant
X	109883703	G	T	23	110640475	PZP	P20742	rs12557178	0.591063	0.0294819	0.00357703	15.7713	1.69317e-16	-	M6PRP1	ENSG00000228042	downstream_gene_variant
3	56849749	T	C	3	56815721	QDPR	P09417	rs1354034	0.588838	0.049409	0.0060103	15.694	2.02302e-16	-	ARHGEF3	ENSG00000163947	intron_variant,non_coding_transcript_variant
4	17513757	CG	C	4	17512134	QDPR	P09417	-	0.244387	-0.456835	0.00715235	887.785	0	QDPR	CLRN2	ENSG00000249581	upstream_gene_variant
10	64901792	A	AT	10	63142032	QDPR	P09417	rs150230220	0.30142	0.0438398	0.00649725	10.8225	1.50487e-11	-	NRBF2	ENSG00000148572	intron_variant
12	54712308	G	A	12	54318524	QDPR	P09417	rs10876550	0.571822	0.0437334	0.00600072	12.5023	3.14557e-13	-	RNU6-950P	ENSG00000207381	upstream_gene_variant
1	25291697	C	T	1	24965206	QPCT	Q16769	rs188468174	0.0136214	-0.394668	0.0255061	53.2808	5.23842e-54	-	RUNX3-AS1	ENSG00000229162	downstream_gene_variant
1	36943916	C	G	1	36478315	QPCT	Q16769	rs3917932	0.577811	-0.0399906	0.00592841	10.817	1.52405e-11	-	CSF3R	ENSG00000119535	intron_variant
1	179526214	C	T	1	179557079	QPCT	Q16769	rs61747728	0.036797	0.125506	0.0153195	15.5923	2.55682e-16	-	NPHS2	ENSG00000116218	missense_variant
2	37579971	C	T	2	37352828	QPCT	Q16769	rs2255991	0.00963497	-1.63908	0.0320295	570.47	0	QPCT	QPCT	ENSG00000115828	missense_variant
3	186337713	T	C	3	186619924	QPCT	Q16769	rs4917	0.651183	0.0784027	0.00612139	36.83	1.47911e-37	-	AHSG	ENSG00000145192	missense_variant
4	103188709	C	T	4	102267552	QPCT	Q16769	rs13107325	0.0711166	0.0918302	0.0113791	15.1533	7.02587e-16	-	SLC39A8	ENSG00000138821	missense_variant
6	31236854	T	C	6	31269077	QPCT	Q16769	rs1049709	0.166768	-0.0691696	0.00782486	18.0179	9.59622e-19	-	HLA-C	ENSG00000204525	3_prime_UTR_variant
7	150953205	C	A	7	151256119	QPCT	Q16769	rs73169678	0.109748	0.102289	0.0093562	27.0949	8.03711e-28	-	-	ENSG00000243018	downstream_gene_variant
8	130606476	G	T	8	129594230	QPCT	Q16769	rs1865223	0.563535	-0.0601156	0.00590599	23.6078	2.46718e-24	-	CCDC26	ENSG00000229140	intron_variant,non_coding_transcript_variant
10	17875857	T	G	10	17833858	QPCT	Q16769	rs56278466	0.659378	0.0855396	0.00611887	43.6828	2.07587e-44	-	MRC1	ENSG00000260314	intron_variant
11	65555524	A	G	11	65788053	QPCT	Q16769	rs10896045	0.692479	-0.158577	0.00636662	136.21	6.16595e-137	-	OVOL1-AS1	ENSG00000255120	downstream_gene_variant
14	103244289	G	A	14	102777952	QPCT	Q16769	rs79589176	0.570691	-0.0462914	0.00591929	14.2787	5.26381e-15	-	TRAF3	ENSG00000131323	intron_variant
17	7462969	A	G	17	7559652	QPCT	Q16769	rs3803800	0.77162	-0.0640303	0.00702795	19.0874	8.17711e-20	-	TNFSF13	ENSG00000161955	missense_variant
17	16842991	G	A	17	16939677	QPCT	Q16769	rs34562254	0.102039	0.116179	0.00956538	33.2191	6.0381e-34	-	TNFRSF13B	ENSG00000240505	missense_variant
17	38137623	C	T	17	39981370	QPCT	Q16769	rs8075668	0.460134	-0.0516752	0.0058329	18.094	8.05378e-19	-	GSDMA	ENSG00000167914	downstream_gene_variant
17	79220224	G	C	17	81246424	QPCT	Q16769	rs2725405	0.436193	0.0402452	0.00593599	10.9198	1.20282e-11	-	SLC38A10	ENSG00000157637	missense_variant
1	180163390	A	G	1	180194255	QSOX1	O00391	rs12371	0.0853073	-1.07617	0.0110358	2067.04	0	QSOX1	QSOX1	ENSG00000116260	missense_variant
9	114395586	A	G	9	111633306	QSOX1	O00391	rs10817200	0.281173	-0.0463102	0.00626898	12.824	1.49968e-13	-	LRRC37A5P	ENSG00000290837	upstream_gene_variant
17	7069412	G	A	17	7166093	QSOX1	O00391	rs186021206	0.00605715	0.323555	0.0392091	15.8077	1.55704e-16	-	-	-	intergenic_variant
3	56849749	T	C	3	56815721	RAB10	P61026	rs1354034	0.589233	0.0536134	0.00626226	16.9525	1.11558e-17	-	ARHGEF3	ENSG00000163947	intron_variant,non_coding_transcript_variant
5	131705458	C	G	5	132369766	RAB10	P61026	rs2631367	0.530424	0.0422767	0.00619471	11.0548	8.81455e-12	-	MIR3936	ENSG00000263597	upstream_gene_variant
10	65104500	A	G	10	63344740	RAB10	P61026	rs7896518	0.422785	0.0528211	0.00625652	16.508	3.10456e-17	-	JMJD1C	ENSG00000171988	intron_variant
12	54712308	G	A	12	54318524	RAB10	P61026	rs10876550	0.571948	0.0469349	0.00624648	13.2409	5.74249e-14	-	RNU6-950P	ENSG00000207381	upstream_gene_variant
17	27799274	G	GT	17	29472256	RAB10	P61026	rs36070425	0.439626	-0.0468086	0.00661055	11.8439	1.43252e-12	-	TAOK1	ENSG00000160551	intron_variant
7	106372219	C	G	7	106731773	RAB11FIP3	O75154	rs342293	0.453998	-0.0436311	0.00603541	12.3134	4.85959e-13	-	-	ENSG00000243797	intron_variant,non_coding_transcript_variant
10	65104500	A	G	10	63344740	RAB11FIP3	O75154	rs7896518	0.422785	0.0511655	0.0061563	16.0231	9.482e-17	-	JMJD1C	ENSG00000171988	intron_variant
16	548573	C	G	16	498573	RAB11FIP3	O75154	rs9921779	0.0338495	-0.154946	0.0167631	19.6215	2.39056e-20	RAB11FIP3	RAB11FIP3	ENSG00000090565	intron_variant
3	56849749	T	C	3	56815721	RAB27B	O00194	rs1354034	0.589233	0.0464577	0.00623613	13.0292	9.34975e-14	-	ARHGEF3	ENSG00000163947	intron_variant,non_coding_transcript_variant
5	131707429	G	A	5	132371737	RAB27B	O00194	rs2631360	0.528592	0.0544741	0.00616819	17.9859	1.033e-18	-	MIR3936HG	ENSG00000233006	upstream_gene_variant
7	106372219	C	G	7	106731773	RAB27B	O00194	rs342293	0.453998	-0.0455796	0.00611547	13.0403	9.11381e-14	-	-	ENSG00000243797	intron_variant,non_coding_transcript_variant
8	106581528	A	T	8	105569300	RAB27B	O00194	rs6993770	0.291836	-0.08864	0.00670505	39.1716	6.73597e-40	-	ZFPM2	ENSG00000169946	intron_variant
10	65104500	A	G	10	63344740	RAB27B	O00194	rs7896518	0.422785	0.0608976	0.00623664	21.7961	1.59919e-22	-	JMJD1C	ENSG00000171988	intron_variant
12	6286791	G	T	12	6177625	RAB27B	O00194	rs11064077	0.482044	-0.0439224	0.00617801	11.9337	1.16493e-12	-	-	-	intergenic_variant
19	55536595	G	A	19	55025227	RAB27B	O00194	rs1613662	0.832199	0.0620952	0.00820385	13.4248	3.76011e-14	-	GP6	ENSG00000088053	missense_variant
3	56849749	T	C	3	56815721	RAB2B	Q8WUD1	rs1354034	0.589337	0.0691938	0.00622661	27.9628	1.08943e-28	-	ARHGEF3	ENSG00000163947	intron_variant,non_coding_transcript_variant
10	65104500	A	G	10	63344740	RAB2B	Q8WUD1	rs7896518	0.422663	0.0548437	0.00622861	17.8837	1.30707e-18	-	JMJD1C	ENSG00000171988	intron_variant
14	21929718	C	CA	14	21461559	RAB2B	Q8WUD1	rs34855848	0.141124	-0.229797	0.00884705	148.016	9.63829e-149	RAB2B	RAB2B	ENSG00000129472	intron_variant
7	106367604	A	C	7	106727158	RAB33A	Q14088	rs342290	0.443944	-0.0469653	0.00625997	13.2033	6.26181e-14	-	-	ENSG00000243797	intron_variant,non_coding_transcript_variant
X	129307696	C	T	23	130173722	RAB33A	Q14088	rs143672509	0.00162724	-0.659956	0.0677841	21.6749	2.11398e-22	RAB33A	RAB33A	ENSG00000134594	intron_variant
6	7245458	A	G	6	7245225	RAB39B	Q96DA2	rs1815311	0.364616	0.046739	0.00665655	11.6586	2.19483e-12	-	RREB1	ENSG00000124782	intron_variant
6	36694800	A	ACTCCTGACCGCAAGTGATC	6	36727023	RAB44	Q7Z6P3	rs143756287	0.263797	-0.144035	0.00710347	90.6846	2.06728e-91	RAB44	RAB44	ENSG00000255587	intron_variant
19	54327313	C	A	19	53824059	RAB44	Q7Z6P3	rs34436714	0.214991	0.0786163	0.00738332	25.7484	1.78484e-26	-	NLRP12	ENSG00000142405	missense_variant
3	186459927	T	C	3	186742138	RAB6A	P20340	rs710446	0.412602	0.190192	0.00589149	227.91	1.23027e-228	-	KNG1	ENSG00000113889	missense_variant
4	187158034	G	A	4	186236880	RAB6A	P20340	rs3733402	0.51631	0.374308	0.00598143	852.254	0	-	KLKB1	ENSG00000164344	missense_variant
5	176836532	A	G	5	177409531	RAB6A	P20340	rs1801020	0.731989	0.193266	0.00662204	186.525	2.98538e-187	-	F12	ENSG00000131187	5_prime_UTR_variant
11	57365723	T	C	11	57598250	RAB6A	P20340	rs28362944	0.0470354	0.11903	0.0135234	17.8709	1.34617e-18	-	SERPING1	ENSG00000149131	splice_region_variant,5_prime_UTR_variant
11	73551143	TA	T	11	73840098	RAB6A	P20340	rs35939600	0.146624	0.0710901	0.00834864	16.779	1.66341e-17	RAB6A	MRPL48	ENSG00000175581	intron_variant
16	56993324	C	A	16	56959412	RAB6A	P20340	rs3764261	0.323487	0.0657574	0.00615089	25.9488	1.12512e-26	-	CETP	ENSG00000087237	upstream_gene_variant
19	45382675	G	A	19	44879418	RAB6A	P20340	rs41290120	0.0479488	0.101526	0.0134419	13.3712	4.25402e-14	-	NECTIN2	ENSG00000130202	intron_variant
3	56849749	T	C	3	56815721	RABEP1	Q15276	rs1354034	0.589014	0.0573409	0.00615462	19.9209	1.19978e-20	-	ARHGEF3	ENSG00000163947	intron_variant,non_coding_transcript_variant
5	131709032	T	TAATA	5	132373340	RABEP1	Q15276	rs112838960	0.528039	0.0423955	0.00609244	11.4642	3.434e-12	-	MIR3936HG	ENSG00000233006	upstream_gene_variant
7	106372219	C	G	7	106731773	RABEP1	Q15276	rs342293	0.454332	-0.0458691	0.00603593	13.5263	2.97646e-14	-	-	ENSG00000243797	intron_variant,non_coding_transcript_variant
8	106581528	A	T	8	105569300	RABEP1	Q15276	rs6993770	0.292109	-0.0517711	0.00661397	14.3032	4.97508e-15	-	ZFPM2	ENSG00000169946	intron_variant
10	65101207	G	C	10	63341447	RABEP1	Q15276	rs10740118	0.413329	0.0417521	0.00611541	11.063	8.64968e-12	-	JMJD1C	ENSG00000171988	intron_variant
17	5189163	TATC	T	17	5285868	RABEP1	Q15276	rs762929269	0.496368	0.0767919	0.00609407	35.6814	2.08257e-36	RABEP1	RABEP1	ENSG00000029725	intron_variant
9	127964259	A	G	9	125201980	RABEPK	Q7Z6M1	rs113258444	0.145658	0.207829	0.00890015	119.873	1.33968e-120	RABEPK	RABEPK	ENSG00000136933	intron_variant
1	174104743	G	A	1	174135605	RABGAP1L	Q5R372	rs2901785	0.460696	0.0619579	0.00615176	23.132	7.37904e-24	RABGAP1L	RABGAP1L-DT	ENSG00000227373	intron_variant,non_coding_transcript_variant
3	56849749	T	C	3	56815721	RABGAP1L	Q5R372	rs1354034	0.589032	0.0489992	0.00622766	14.4433	3.6033e-15	-	ARHGEF3	ENSG00000163947	intron_variant,non_coding_transcript_variant
3	56849749	T	C	3	56815721	RAD23B	P54727	rs1354034	0.589044	0.0525678	0.00635495	15.8802	1.31765e-16	-	ARHGEF3	ENSG00000163947	intron_variant,non_coding_transcript_variant
7	106367604	A	C	7	106727158	RAD23B	P54727	rs342290	0.44392	-0.0460648	0.00627765	12.6636	2.1697e-13	-	-	ENSG00000243797	intron_variant,non_coding_transcript_variant
8	106581528	A	T	8	105569300	RAD23B	P54727	rs6993770	0.292074	-0.048413	0.00683325	11.8566	1.39123e-12	-	ZFPM2	ENSG00000169946	intron_variant
9	110081018	A	G	9	107318737	RAD23B	P54727	rs1805335	0.546944	-0.0567731	0.00622333	19.1347	7.33331e-20	RAD23B	RAD23B	ENSG00000119318	splice_polypyrimidine_tract_variant,intron_variant
10	65048306	C	A	10	63288546	RAD23B	P54727	rs7080386	0.411428	0.0457655	0.0063174	12.362	4.3451e-13	-	JMJD1C	ENSG00000171988	intron_variant
2	121035039	T	TGTGA	2	120277463	RALB	P11234	rs148102406	0.681813	-0.118569	0.00678481	67.6585	2.19533e-68	RALB	RALB	ENSG00000144118	intron_variant
10	115348046	G	A	10	113588287	RALY	Q9UKM9	rs7080536	0.0412274	-0.161237	0.0157178	23.9639	1.08668e-24	-	HABP2	ENSG00000148702	missense_variant
20	32563820	GTATATA	G	20	33976014	RALY	Q9UKM9	-	0.599623	0.0733067	0.00634027	30.1929	6.41357e-31	RALY	RALY-AS1	ENSG00000285230	downstream_gene_variant
3	56849749	T	C	3	56815721	RANBP1	P43487	rs1354034	0.589183	0.0462205	0.00621354	12.9927	1.01695e-13	-	ARHGEF3	ENSG00000163947	intron_variant,non_coding_transcript_variant
22	20117344	G	T	22	20129821	RANBP1	P43487	rs117718692	0.0531359	0.122122	0.0136705	18.3832	4.13809e-19	RANBP1	SNORA77B	ENSG00000264346	downstream_gene_variant
2	204743409	G	A	2	203878686	RAP1A	P62834	rs7565213	0.471206	-0.0543289	0.00628753	17.253	5.5847e-18	-	CTLA4	ENSG00000163599	downstream_gene_variant
6	32627773	A	G	6	32659996	RAP1A	P62834	rs1049213	0.746875	-0.061846	0.00731778	16.5411	2.87674e-17	-	HLA-DQB1	ENSG00000179344	3_prime_UTR_variant
8	81288012	C	CTTTATTTTTTTATT	8	80375777	RAP1A	P62834	rs71266084	0.639441	0.0606528	0.00655105	19.6833	2.07348e-20	-	-	ENSG00000253238	intron_variant,non_coding_transcript_variant
3	56849749	T	C	3	56815721	RAPGEF2	Q9Y4G8	rs1354034	0.589154	0.0442013	0.00626153	11.776	1.67494e-12	-	ARHGEF3	ENSG00000163947	intron_variant,non_coding_transcript_variant
10	65104500	A	G	10	63344740	RAPGEF2	Q9Y4G8	rs7896518	0.422391	0.0479719	0.00625846	13.748	1.78649e-14	-	JMJD1C	ENSG00000171988	intron_variant
3	158450417	T	C	3	158732628	RARRES1	P49788	rs6441224	0.535257	0.446737	0.00627574	1102.29	0	RARRES1	RARRES1	ENSG00000118849	upstream_gene_variant
19	45417638	C	CTTCG	19	44914381	RARRES1	P49788	rs34954997	0.240996	0.047165	0.00682095	11.3291	4.68705e-12	-	APOE	ENSG00000130203	downstream_gene_variant
2	27730940	T	C	2	27508073	RARRES2	Q99969	rs1260326	0.615948	-0.051	0.00611961	16.1065	7.82528e-17	-	GCKR	ENSG00000084734	missense_variant,splice_region_variant
6	32645029	T	A	6	32677252	RARRES2	Q99969	rs3134984	0.204163	-0.0822276	0.00788256	24.7498	1.7791e-25	-	-	-	intergenic_variant
7	150034378	A	G	7	150337289	RARRES2	Q99969	rs3735169	0.251007	0.217323	0.00688622	217.872	1.34276e-218	RARRES2	LRRC61	ENSG00000127399	missense_variant
20	4804131	C	A	20	4823485	RASSF2	P50749	rs1104902	0.564621	0.0970869	0.00621758	54.2394	5.76235e-55	RASSF2	RASSF2	ENSG00000101265	intron_variant
20	43691464	G	A	20	45062823	RASSF2	P50749	rs6031963	0.18236	-0.0642003	0.00786581	15.4819	3.29686e-16	-	STK4	ENSG00000101109	intron_variant
10	115348046	G	A	10	113588287	RBFOX3	A6NFN3	rs7080536	0.0412413	-0.109024	0.0140927	13.9895	1.02447e-14	-	HABP2	ENSG00000148702	missense_variant
2	28081439	C	G	2	27858572	RBKS	Q9H477	rs140948699	0.00886927	-1.78976	0.0316285	697.176	0	RBKS	RBKS	ENSG00000171174	splice_acceptor_variant
6	135421067	CT	C	6	135099929	RBKS	Q9H477	-	0.275627	-0.0450384	0.00669203	10.7709	1.69473e-11	-	HBS1L	ENSG00000112339	intron_variant
15	78537240	A	G	15	78244898	RBKS	Q9H477	rs2903880	0.396401	-0.0450438	0.00595264	13.4181	3.81856e-14	-	ACSBG1	ENSG00000103740	intron_variant
22	44324855	G	A	22	43928975	RBKS	Q9H477	rs3747207	0.213284	0.0506693	0.00710043	12.0176	9.60285e-13	-	PNPLA3	ENSG00000100344	intron_variant
5	131708877	T	C	5	132373185	RBM17	Q96I25	rs10060615	0.454648	-0.0441078	0.00625195	11.7631	1.72544e-12	-	MIR3936HG	ENSG00000233006	upstream_gene_variant
7	106372219	C	G	7	106731773	RBM17	Q96I25	rs342293	0.45422	-0.0719042	0.00613199	31.0282	9.3713e-32	-	-	ENSG00000243797	intron_variant,non_coding_transcript_variant
8	9030160	G	A	8	9172650	RBM17	Q96I25	rs3748136	0.207132	-0.0609972	0.00754342	15.2106	6.15744e-16	-	PPP1R3B-DT	ENSG00000248538	intron_variant,non_coding_transcript_variant
8	106581528	A	T	8	105569300	RBM17	Q96I25	rs6993770	0.291748	-0.0691726	0.00672596	24.0818	8.28324e-25	-	ZFPM2	ENSG00000169946	intron_variant
10	6146262	C	T	10	6104299	RBM17	Q96I25	rs11256771	0.0369058	-0.365908	0.0162813	111.128	7.44732e-112	RBM17	RBM17	ENSG00000134453	intron_variant
10	65104500	A	G	10	63344740	RBM17	Q96I25	rs7896518	0.422591	0.0482365	0.00626892	13.8477	1.42004e-14	-	JMJD1C	ENSG00000171988	intron_variant
6	32594579	G	C	6	32626802	RBM25	P49756	rs9271783	0.330059	-0.0497481	0.00738157	10.7988	1.58928e-11	-	HLA-DQA1	ENSG00000196735	upstream_gene_variant
3	139257603	A	G	3	139538761	RBP1	P09455	rs2071387	0.190098	0.121375	0.0080107	51.1308	7.39946e-52	RBP1	RBP1	ENSG00000114115	intron_variant
6	32597095	A	T	6	32629318	RBP1	P09455	rs9271947	0.38533	-0.0630333	0.00676367	19.9318	1.17004e-20	-	HLA-DQA1	ENSG00000196735	intron_variant
2	136098560	T	TATTG	2	135340990	RBP2	P50120	rs151022760	0.310496	0.0496784	0.00722405	11.2132	6.12068e-12	-	ZRANB3	ENSG00000121988	intron_variant
3	100365799	C	T	3	100646955	RBP2	P50120	rs1145346	0.394725	0.0570175	0.00623755	19.2085	6.18728e-20	-	ADGRG7	ENSG00000144820	intron_variant
3	139201272	T	G	3	139482430	RBP2	P50120	rs2083336	0.411303	-0.0689811	0.00624212	27.6635	2.1702e-28	RBP2	COPB2-DT	ENSG00000248932	intron_variant,non_coding_transcript_variant
6	32153406	C	A	6	32185629	RBP2	P50120	rs169504	0.189521	0.0691957	0.00787108	17.8296	1.48047e-18	-	RNF5	ENSG00000204308	downstream_gene_variant
8	71629810	G	C	8	70717575	RBP2	P50120	rs6472539	0.499242	-0.0698069	0.00615035	29.1302	7.40969e-30	-	XKR9	ENSG00000221947	intron_variant
10	114191494	GA	G	10	112431736	RBP2	P50120	-	0.0964976	0.0726163	0.0103875	11.5632	2.73401e-12	-	ACSL5	ENSG00000197142	downstream_gene_variant
11	270715	T	C	11	270715	RBP2	P50120	rs17655730	0.236131	0.103092	0.00722236	45.4978	3.17834e-46	-	COX8BP	ENSG00000289568	upstream_gene_variant
6	116769845	T	G	6	116448682	RBP5	P82980	rs2637681	0.400073	0.0752492	0.00589264	36.6179	2.41046e-37	-	CBX3P9	ENSG00000217241	downstream_gene_variant
8	126506694	G	A	8	125494452	RBP5	P82980	rs112875651	0.377789	-0.0443648	0.00600112	12.8422	1.43814e-13	-	-	ENSG00000253111	intron_variant,non_coding_transcript_variant
9	95894964	G	A	9	93132682	RBP5	P82980	rs12342201	0.482946	-0.0611518	0.00579847	25.2766	5.28932e-26	-	NINJ1	ENSG00000131669	intron_variant
9	117146043	C	G	9	114383763	RBP5	P82980	rs7041363	0.481321	-0.0428732	0.00582264	12.7458	1.79556e-13	-	AKNA	ENSG00000106948	intron_variant
12	7278118	A	G	12	7125522	RBP5	P82980	rs76904513	0.0891079	-0.499077	0.0103812	503.65	0	RBP5	CLSTN3	ENSG00000139182	upstream_gene_variant
12	111884608	T	C	12	111446804	RBP5	P82980	rs3184504	0.538943	-0.0463866	0.00602438	13.8656	1.3627e-14	-	SH2B3	ENSG00000111252	missense_variant
12	121454622	C	T	12	121016819	RBP5	P82980	rs1182933	0.294049	0.0449805	0.00650405	11.3322	4.65372e-12	-	OASL	ENSG00000135114	downstream_gene_variant
1	9995254	G	A	1	9935196	RBP7	Q96R05	rs1220399	0.760559	0.293531	0.0070879	374.13	0	RBP7	LZIC	ENSG00000162441	intron_variant
2	43688496	C	T	2	43461357	RBP7	Q96R05	rs6544660	0.555742	-0.0434636	0.00579524	13.1947	6.38705e-14	-	THADA	ENSG00000115970	intron_variant
6	43757896	C	A	6	43790159	RBP7	Q96R05	rs998584	0.476425	-0.0396649	0.00576854	11.2109	6.15319e-12	-	VEGFA	ENSG00000112715	downstream_gene_variant
7	150218101	A	AAT	7	150521013	RBP7	Q96R05	rs142032527	0.237859	-0.0488896	0.00680132	12.1829	6.56296e-13	-	GIMAP7	ENSG00000179144	3_prime_UTR_variant
8	10644101	G	C	8	10786591	RBP7	Q96R05	rs7821812	0.206717	-0.0574498	0.00706996	15.3526	4.44017e-16	-	PINX1	ENSG00000254093	intron_variant
12	24975968	CT	C	12	24823034	RBP7	Q96R05	-	0.698351	-0.0435702	0.00632793	11.2393	5.76368e-12	-	BCAT1	ENSG00000060982	intron_variant
19	54327313	C	A	19	53824059	RBP7	Q96R05	rs34436714	0.214891	0.315046	0.00708256	431.403	0	-	NLRP12	ENSG00000142405	missense_variant
6	32600980	G	C	6	32633203	RBPMS	Q93062	rs9272148	0.460872	-0.0584512	0.00636861	19.3574	4.39137e-20	-	HLA-DQA1	ENSG00000196735	upstream_gene_variant
3	56849749	T	C	3	56815721	RBPMS2	Q6ZRY4	rs1354034	0.589183	0.0985927	0.00623086	55.6677	2.14931e-56	-	ARHGEF3	ENSG00000163947	intron_variant,non_coding_transcript_variant
5	88180196	T	C	5	88884379	RBPMS2	Q6ZRY4	rs114694170	0.0559041	0.0938885	0.0134217	11.5773	2.64667e-12	-	MEF2C	ENSG00000081189	upstream_gene_variant
5	131709032	T	TAATA	5	132373340	RBPMS2	Q6ZRY4	rs112838960	0.527681	0.0425431	0.00616336	11.2919	5.10623e-12	-	MIR3936HG	ENSG00000233006	upstream_gene_variant
7	106372219	C	G	7	106731773	RBPMS2	Q6ZRY4	rs342293	0.454541	-0.0452352	0.00610802	12.8851	1.30287e-13	-	-	ENSG00000243797	intron_variant,non_coding_transcript_variant
8	106581528	A	T	8	105569300	RBPMS2	Q6ZRY4	rs6993770	0.291844	-0.050508	0.00669019	13.3598	4.36717e-14	-	ZFPM2	ENSG00000169946	intron_variant
10	65104500	A	G	10	63344740	RBPMS2	Q6ZRY4	rs7896518	0.422692	0.0432731	0.00622168	11.4534	3.52046e-12	-	JMJD1C	ENSG00000171988	intron_variant
11	180258	T	C	11	180258	RBPMS2	Q6ZRY4	rs11502185	0.252546	0.0575278	0.00791846	12.4283	3.72992e-13	-	-	ENSG00000255229	intron_variant,non_coding_transcript_variant
12	54712308	G	A	12	54318524	RBPMS2	Q6ZRY4	rs10876550	0.57133	0.0702642	0.00621527	28.9072	1.23823e-29	-	RNU6-950P	ENSG00000207381	upstream_gene_variant
15	65087899	G	C	15	64795700	RBPMS2	Q6ZRY4	rs11634545	0.937359	-0.168108	0.0130464	37.2648	5.43501e-38	RBPMS2	-	-	intergenic_variant
17	27863718	CT	C	17	29536700	RBPMS2	Q6ZRY4	-	0.499503	0.0443094	0.00639703	11.3653	4.31221e-12	-	TAOK1	ENSG00000160551	intron_variant
17	33884804	T	C	17	35557785	RBPMS2	Q6ZRY4	rs10512472	0.175882	0.0580072	0.00795859	12.5043	3.13112e-13	-	SLFN14	ENSG00000236320	missense_variant
6	32682135	C	T	6	32714358	RCC1	P18754	rs3957147	0.178058	0.0657693	0.00817291	15.0722	8.46837e-16	-	-	ENSG00000232080	upstream_gene_variant
14	106468295	G	A	14	106002152	RCC1	P18754	rs59595881	0.152832	0.0664114	0.0086933	13.661	2.18273e-14	-	IGHV1-3	ENSG00000211935	downstream_gene_variant
17	64248378	A	C	17	66252260	RCOR1	Q9UKL0	rs7220290	0.162615	0.0651311	0.0086121	13.4038	3.94639e-14	-	APOH	ENSG00000091583	intron_variant
3	58408679	G	A	3	58422952	RECK	O95980	rs11721168	0.36703	0.0419295	0.00604305	11.4019	3.96369e-12	-	PDHB	ENSG00000168291	downstream_gene_variant
3	196674879	A	G	3	196948008	RECK	O95980	rs12636891	0.451499	-0.0443196	0.00582917	13.5388	2.89201e-14	-	NCBP2AS2	ENSG00000270170	downstream_gene_variant
4	103188709	C	T	4	102267552	RECK	O95980	rs13107325	0.071051	0.0813703	0.0113114	12.2	6.30957e-13	-	SLC39A8	ENSG00000138821	missense_variant
7	17911752	G	T	7	17872129	RECK	O95980	rs1917368	0.407274	-0.040631	0.0059302	11.1363	7.30634e-12	-	SNX13	ENSG00000071189	intron_variant
9	36058816	T	G	9	36058819	RECK	O95980	rs71521299	0.0155633	-0.858613	0.0241794	275.465	3.42768e-276	RECK	RECK	ENSG00000122707	splice_region_variant,splice_polypyrimidine_tract_variant,intron_variant
9	136142185	C	T	9	133266772	RECK	O95980	rs8176672	0.0697453	0.147312	0.0115336	36.6308	2.33991e-37	-	ABO	ENSG00000175164	intron_variant
10	17875857	T	G	10	17833858	RECK	O95980	rs56278466	0.659386	0.0838527	0.0060864	42.4557	3.50187e-43	-	MRC1	ENSG00000260314	intron_variant
10	102075479	G	A	10	100315722	RECK	O95980	rs603424	0.191441	-0.0577306	0.00759836	13.5211	3.01231e-14	-	PKD2L1	ENSG00000107593	intron_variant
17	7069412	G	A	17	7166093	RECK	O95980	rs186021206	0.00606303	0.33164	0.0408465	15.3285	4.69353e-16	-	-	-	intergenic_variant
19	44153100	A	G	19	43648948	RECK	O95980	rs4760	0.148276	-0.0794715	0.00812887	21.8474	1.42102e-22	-	PLAUR	ENSG00000011422	missense_variant
3	56849749	T	C	3	56815721	REEP4	Q9H6H4	rs1354034	0.589019	0.0579751	0.0061776	20.2001	6.30812e-21	-	ARHGEF3	ENSG00000163947	intron_variant,non_coding_transcript_variant
4	83985487	TA	T	4	83064334	REEP4	Q9H6H4	-	0.189318	0.0577316	0.00784494	12.7324	1.85183e-13	-	COPS4	ENSG00000138663	intron_variant
8	21993410	G	C	8	22135897	REEP4	Q9H6H4	rs117291678	0.0174941	-0.596922	0.0231403	146.005	9.88553e-147	REEP4	HRURF	ENSG00000288677	upstream_gene_variant
12	11576618	T	G	12	11423684	REEP4	Q9H6H4	rs541453292	0.00236863	1.67415	0.0648708	146.136	7.31139e-147	-	-	ENSG00000255790	intron_variant,non_coding_transcript_variant
2	79323888	A	G	2	79096762	REG1A	P05451	rs11126696	0.613313	0.244314	0.00608377	351.893	0	REG1A	-	-	intergenic_variant
4	77394095	C	T	4	76472942	REG1A	P05451	rs10025351	0.438894	0.0403056	0.00582299	11.3508	4.45862e-12	-	SHROOM3	ENSG00000138771	intron_variant
6	32577633	G	C	6	32609856	REG1A	P05451	rs535777	0.139024	0.0791031	0.00849327	19.9082	1.23538e-20	-	-	-	intergenic_variant
9	136149229	T	C	9	133273813	REG1A	P05451	rs505922	0.322942	0.138499	0.00614551	111.74	1.8197e-112	-	ABO	ENSG00000175164	intron_variant
10	124308713	T	G	10	122549197	REG1A	P05451	rs3019493	0.585671	0.180634	0.00593391	202.802	1.57761e-203	-	-	-	intergenic_variant
14	99782937	G	A	14	99316600	REG1A	P05451	rs80158569	0.0773702	-0.0806921	0.0109706	12.72	1.90546e-13	-	-	-	regulatory_region_variant
19	5840619	C	T	19	5840608	REG1A	P05451	rs708686	0.288138	0.106595	0.00654086	58.9835	1.03872e-59	-	FUT3	ENSG00000171124	downstream_gene_variant
19	49206462	C	T	19	48703205	REG1A	P05451	rs681343	0.501558	-0.170809	0.00580829	189.36	4.36516e-190	-	FUT2	ENSG00000176920	synonymous_variant
2	79323888	A	G	2	79096762	REG1B	P48304	rs11126696	0.613753	0.338391	0.0061031	669.404	0	REG1B	-	-	intergenic_variant
6	32557606	G	A	6	32589829	REG1B	P48304	rs17211105	0.510604	0.0483043	0.00614729	14.408	3.90841e-15	-	HLA-DRB1	ENSG00000196126	5_prime_UTR_variant
8	116974302	C	T	8	115962077	REG1B	P48304	rs10095930	0.589835	0.0408463	0.00583978	11.5748	2.66195e-12	-	LINC00536	ENSG00000249917	intron_variant,non_coding_transcript_variant
9	136149229	T	C	9	133273813	REG1B	P48304	rs505922	0.322811	0.156167	0.00611355	143.199	6.32412e-144	-	ABO	ENSG00000175164	intron_variant
10	124308434	C	T	10	122548918	REG1B	P48304	rs2981746	0.580246	0.115063	0.00581469	86.4265	3.74542e-87	-	-	-	intergenic_variant
16	75234872	C	A	16	75200974	REG1B	P48304	rs72802342	0.0740152	-0.177031	0.0111248	56.2892	5.13807e-57	-	CTRB2	ENSG00000168928	downstream_gene_variant
19	5840619	C	T	19	5840608	REG1B	P48304	rs708686	0.288467	0.0916277	0.00649229	44.5024	3.14485e-45	-	FUT3	ENSG00000171124	downstream_gene_variant
19	49206462	C	T	19	48703205	REG1B	P48304	rs681343	0.500988	-0.171645	0.00576282	194.213	6.1235e-195	-	FUT2	ENSG00000176920	synonymous_variant
1	235096551	A	T	1	234960804	REG3A	Q06141	rs10910535	0.272089	0.0484722	0.0067114	12.2917	5.10858e-13	-	LINC02971	ENSG00000237520	downstream_gene_variant
2	79395511	T	A	2	79168385	REG3A	Q06141	rs147616162	0.0563817	0.39639	0.0126237	215.701	1.99067e-216	REG3A	-	ENSG00000224879	intron_variant,non_coding_transcript_variant
3	40914588	A	G	3	40873097	REG3A	Q06141	rs11707109	0.13887	-0.0870245	0.00829436	25.0268	9.40156e-26	-	-	ENSG00000287415	intron_variant,non_coding_transcript_variant
4	38798648	C	A	4	38797027	REG3A	Q06141	rs5743618	0.269951	0.0544166	0.00695251	14.301	5.00035e-15	-	TLR1	ENSG00000174125	missense_variant
4	77401452	C	T	4	76480299	REG3A	Q06141	rs28817415	0.438776	0.0391176	0.00579449	10.8327	1.46994e-11	-	SHROOM3	ENSG00000138771	intron_variant
6	32005267	C	T	6	32037490	REG3A	Q06141	rs431204	0.118269	0.0747095	0.0091511	15.4893	3.24116e-16	-	TNXB	ENSG00000168477	downstream_gene_variant
6	41681835	G	A	6	41714097	REG3A	Q06141	rs13215052	0.0899972	0.126853	0.0100716	35.6481	2.24854e-36	-	TFEB	ENSG00000112561	intron_variant
6	106402308	G	A	6	105954433	REG3A	Q06141	rs12201703	0.0748301	-0.157655	0.0108436	47.1639	6.85646e-48	-	-	-	intergenic_variant
7	1286567	G	T	7	1246931	REG3A	Q06141	rs62435145	0.670731	0.0431592	0.00638518	10.858	1.38676e-11	-	-	-	regulatory_region_variant
7	139542268	G	T	7	139842469	REG3A	Q06141	rs6952056	0.52932	-0.0393512	0.00577593	11.0195	9.56093e-12	-	TBXAS1	ENSG00000059377	intron_variant
8	6783437	G	A	8	6925915	REG3A	Q06141	rs146649678	0.00273803	0.471103	0.0576323	15.5263	2.97646e-16	-	DEFA6	ENSG00000164822	stop_gained
8	23374454	A	G	8	23516941	REG3A	Q06141	rs7009973	0.324108	-0.0551117	0.00609231	18.8293	1.48149e-19	-	-	-	intergenic_variant
9	126985763	A	G	9	124223484	REG3A	Q06141	rs72759285	0.195443	0.0516754	0.00721277	12.1073	7.81088e-13	-	-	-	intergenic_variant
11	27385133	A	AC	11	27363586	REG3A	Q06141	rs3214914	0.273223	-0.0473431	0.00644827	12.6768	2.10475e-13	-	LGR4	ENSG00000205213	downstream_gene_variant
12	32111905	CTT	C	12	31958971	REG3A	Q06141	-	0.440815	0.0623625	0.00593038	25.1362	7.30802e-26	-	RESF1	ENSG00000174718	upstream_gene_variant
15	75474936	C	T	15	75182595	REG3A	Q06141	rs17338413	0.0755757	-0.355414	0.0108545	234.423	3.77572e-235	-	RPL36AP45	ENSG00000240366	downstream_gene_variant
16	20361950	C	T	16	20350628	REG3A	Q06141	rs36060036	0.159424	-0.0542127	0.00783331	11.3476	4.49159e-12	-	UMOD	ENSG00000169344	intron_variant
17	70055922	C	A	17	72059781	REG3A	Q06141	rs7215053	0.141722	0.0654559	0.00827238	14.5984	2.52116e-15	-	ROCR	ENSG00000228639	upstream_gene_variant
21	40296411	C	T	21	38924487	REG3A	Q06141	rs11701433	0.663689	-0.0514479	0.00607194	16.6215	2.39056e-17	-	-	ENSG00000205622	intron_variant,non_coding_transcript_variant
X	129330870	T	TTTTG	23	130196896	REG3A	Q06141	rs5903797	0.349551	0.038767	0.00523279	12.8936	1.27761e-13	-	-	-	intergenic_variant
2	79251975	ATCC	A	2	79024849	REG3G	Q6UW15	-	0.202823	0.31024	0.00774054	350.527	0	REG3G	REG3G	ENSG00000143954	upstream_gene_variant
16	75249687	G	A	16	75215789	REG3G	Q6UW15	rs6564234	0.0998205	0.0920909	0.0101828	18.82	1.51356e-19	-	CTRB1	ENSG00000168925	upstream_gene_variant
1	143281280	G	A	1	8809045	REG4	Q9BYZ8	rs147859708	0.0276284	-0.157599	0.021211	12.9644	1.08543e-13	-	RERE	ENSG00000142599	intron_variant
1	120359286	C	A	1	119816663	REG4	Q9BYZ8	rs79795228	0.0167346	0.608763	0.0227811	156.586	2.59418e-157	REG4	-	-	TF_binding_site_variant
1	120835533	C	T	1	143975430	REG4	Q9BYZ8	rs587654685	0.00998841	0.46867	0.0349905	40.1846	6.53732e-41	-	FAM72C	ENSG00000263513	upstream_gene_variant
1	144879054	T	C	1	149005418	REG4	Q9BYZ8	rs137872268	0.0169402	0.245487	0.0228389	26.2207	6.01589e-27	-	PDE4DIP	ENSG00000178104	stop_lost
8	8319963	G	C	8	8462453	REG4	Q9BYZ8	rs2921053	0.456219	-0.0452885	0.00583885	14.0587	8.73575e-15	-	LINC02950	ENSG00000254153	upstream_gene_variant
10	71332204	A	G	10	69572448	REG4	Q9BYZ8	rs4536103	0.660886	0.0441952	0.00617628	12.0794	8.32914e-13	-	NEUROG3	ENSG00000122859	missense_variant
11	2231273	C	T	11	2210043	REG4	Q9BYZ8	rs10840595	0.177158	0.0613719	0.00764872	14.9893	1.02494e-15	-	-	-	intergenic_variant
11	6255984	C	T	11	6234754	REG4	Q9BYZ8	rs12274456	0.228378	0.0466436	0.00693062	10.7706	1.6959e-11	-	CNGA4	ENSG00000132259	upstream_gene_variant
12	4388271	C	T	12	4279105	REG4	Q9BYZ8	rs3217810	0.123706	0.0703269	0.00922093	13.6189	2.40492e-14	-	CCND2-AS1	ENSG00000255920	upstream_gene_variant
14	93358111	T	C	14	92891766	REG4	Q9BYZ8	rs12434641	0.190915	0.0533792	0.0073809	12.3227	4.75664e-13	-	LINC02833	ENSG00000258742	intron_variant,non_coding_transcript_variant
17	9780387	A	G	17	9877070	REG4	Q9BYZ8	rs78761021	0.318889	0.0476648	0.00628465	13.476	3.34195e-14	-	GLP2R	ENSG00000065325	intron_variant
19	45413233	G	T	19	44909976	REG4	Q9BYZ8	rs1065853	0.0822065	0.0787886	0.0104427	13.344	4.52898e-14	-	APOC1	ENSG00000130208	upstream_gene_variant
20	35518312	A	ATG	20	36889909	REG4	Q9BYZ8	rs145364344	0.63497	-0.0475381	0.00628429	13.41	3.89045e-14	-	SAMHD1	ENSG00000101347	downstream_gene_variant
X	135509029	TA	T	23	136426870	REG4	Q9BYZ8	rs772287042	0.612981	0.034476	0.00496764	11.4069	3.91832e-12	-	-	-	intergenic_variant
1	7856346	T	C	1	7796286	RELB	Q01201	rs228682	0.39125	0.0949917	0.00646245	48.1844	6.54034e-49	-	PER3	ENSG00000049246	intron_variant
4	77372923	T	C	4	76451770	RELT	Q969Z4	rs1398018	0.424139	0.0469645	0.00540591	17.4317	3.70084e-18	-	SHROOM3	ENSG00000138771	intron_variant
7	151414329	T	C	7	151717243	RELT	Q969Z4	rs10265221	0.279655	0.0433825	0.00590912	12.6757	2.11009e-13	-	PRKAG2	ENSG00000106617	intron_variant
11	73090265	A	G	11	73379220	RELT	Q969Z4	rs56801796	0.215993	0.368634	0.00679098	641.685	0	RELT	RELT	ENSG00000054967	intron_variant
12	111884608	T	C	12	111446804	RELT	Q969Z4	rs3184504	0.539309	-0.0553495	0.005405	23.8838	1.30677e-24	-	SH2B3	ENSG00000111252	missense_variant
15	91426560	G	A	15	90883330	RELT	Q969Z4	rs4702	0.564549	-0.0422901	0.00537031	14.4669	3.41271e-15	-	FES	ENSG00000182511	upstream_gene_variant
16	20392332	G	A	16	20381010	RELT	Q969Z4	rs77924615	0.19058	-0.0534989	0.00682431	14.3444	4.52481e-15	-	PDILT	ENSG00000169340	intron_variant
20	52735238	G	GT	20	54118699	RELT	Q969Z4	rs35870583	0.184061	-0.0481996	0.00705656	11.0724	8.46447e-12	-	-	-	regulatory_region_variant
1	10796866	T	C	1	10736809	REN	P00797	rs880315	0.337925	-0.0456292	0.00618997	12.7728	1.68733e-13	-	CASZ1	ENSG00000130940	intron_variant
1	163600432	C	T	1	163630705	REN	P00797	rs10799940	0.434989	0.0533932	0.00592168	18.712	1.94089e-19	-	-	-	intergenic_variant
1	204148649	G	A	1	204179521	REN	P00797	rs193280350	0.00762883	0.834515	0.034705	127.037	9.18333e-128	REN	-	ENSG00000225522	upstream_gene_variant
1	230873028	A	G	1	230737282	REN	P00797	rs1316406	0.505965	-0.045464	0.00598829	13.5022	3.1463e-14	-	-	ENSG00000244137	intron_variant,non_coding_transcript_variant
1	234104213	GTTTTTCTTTTTC	G	1	233968467	REN	P00797	-	0.225486	0.0475533	0.00697957	11.0203	9.54333e-12	-	SLC35F3	ENSG00000183780	intron_variant
2	204031137	G	A	2	203166414	REN	P00797	rs72934601	0.121272	0.0998984	0.00890619	28.4717	3.3752e-29	-	NBEAL1	ENSG00000144426	intron_variant
4	111406496	G	A	4	110485340	REN	P00797	rs13118687	0.463982	0.0406982	0.00584345	11.4828	3.29003e-12	-	ENPEP	ENSG00000138792	intron_variant
7	27245996	C	T	7	27206377	REN	P00797	rs60772526	0.920122	-0.0803492	0.0107528	13.1037	7.8759e-14	-	HOTTIP	ENSG00000243766	non_coding_transcript_exon_variant
11	1887068	T	G	11	1865838	REN	P00797	rs569550	0.382575	-0.0444694	0.00600057	12.9014	1.25487e-13	-	LSP1	ENSG00000130592	intron_variant
3	56849749	T	C	3	56815721	REPS1	Q96D71	rs1354034	0.588644	0.0432437	0.00640668	10.8295	1.48081e-11	-	ARHGEF3	ENSG00000163947	intron_variant,non_coding_transcript_variant
X	17129732	G	A	23	17111609	REPS1	Q96D71	rs115081090	0.00192065	0.604164	0.0620599	21.6707	2.13452e-22	-	REPS2	ENSG00000169891	intron_variant
2	101578458	G	A	2	100961996	RET	P07949	rs6747755	0.231076	0.0638006	0.00674103	20.5303	2.94917e-21	-	NPAS2	ENSG00000170485	intron_variant
3	98431207	C	T	3	98712363	RET	P07949	rs6762552	0.69161	-0.0778313	0.00615673	35.9051	1.24423e-36	-	ST3GAL6-AS1	ENSG00000239445	intron_variant,non_coding_transcript_variant
5	96118065	T	G	5	96782361	RET	P07949	rs27619	0.43038	0.0401925	0.00571223	11.7044	1.97515e-12	-	ERAP1	ENSG00000164307	intron_variant
6	32583576	T	C	6	32615799	RET	P07949	rs28752514	0.570347	0.0395863	0.00573537	11.2905	5.12271e-12	-	-	-	regulatory_region_variant
9	101641198	T	C	9	98878916	RET	P07949	rs7856189	0.611045	-0.0459502	0.00583339	14.4749	3.35043e-15	-	-	-	regulatory_region_variant
10	38885455	T	G	10	38592324	RET	P07949	rs191249894	0.023801	0.387656	0.0200671	82.4211	3.79228e-83	-	-	-	intergenic_variant
10	43359636	T	C	10	42864188	RET	P07949	rs1852959	0.170415	0.454887	0.00794931	712.911	0	RET	-	-	intergenic_variant
11	126219396	T	C	11	126349501	RET	P07949	rs35887873	0.226856	0.0850504	0.00673293	35.8518	1.4067e-36	-	GSEC	ENSG00000280832	intron_variant,non_coding_transcript_variant
17	7069412	G	A	17	7166093	RET	P07949	rs186021206	0.0059504	0.452005	0.0404125	28.3151	4.84061e-29	-	-	-	intergenic_variant
18	46465540	A	C	18	48939170	RET	P07949	rs9952412	0.532022	0.0459044	0.00574927	14.8501	1.41221e-15	-	SMAD7	ENSG00000101665	intron_variant
19	33891013	A	T	19	33400107	RET	P07949	rs62102718	0.282733	0.0470218	0.00631023	13.0355	9.2151e-14	-	PEPD	ENSG00000124299	intron_variant
1	36943916	C	G	1	36478315	RETN	Q9HD89	rs3917932	0.577886	-0.0591569	0.00594309	22.6153	2.42493e-23	-	CSF3R	ENSG00000119535	intron_variant
2	43360065	A	T	2	43132926	RETN	Q9HD89	rs28498283	0.261433	0.0994807	0.00678728	47.9149	1.21647e-48	-	LINC02580	ENSG00000230587	intron_variant,non_coding_transcript_variant
2	61689996	CA	C	2	61462861	RETN	Q9HD89	-	0.461054	-0.0418848	0.00604358	11.3773	4.19469e-12	-	USP34	ENSG00000115464	intron_variant
3	47045846	C	T	3	47004356	RETN	Q9HD89	rs2305637	0.168248	0.073771	0.0077679	20.6651	2.16222e-21	-	NBEAL2	ENSG00000160796	missense_variant
3	128297569	G	C	3	128578726	RETN	Q9HD89	rs9880192	0.401522	-0.0482761	0.00602696	14.9405	1.14683e-15	-	LINC01565	ENSG00000198685	upstream_gene_variant
4	55408875	A	T	4	54542708	RETN	Q9HD89	rs218264	0.262074	0.0532099	0.00676854	14.4202	3.80014e-15	-	-	-	intergenic_variant
4	103188709	C	T	4	102267552	RETN	Q9HD89	rs13107325	0.0711956	0.0993587	0.0114081	17.5152	3.05351e-18	-	SLC39A8	ENSG00000138821	missense_variant
6	144385777	C	T	6	144064640	RETN	Q9HD89	rs149110519	0.0342335	0.378125	0.016172	120.181	6.59174e-121	-	PLAGL1	ENSG00000118495	upstream_gene_variant
7	92408370	C	T	7	92779056	RETN	Q9HD89	rs445	0.101808	-0.104445	0.00965726	26.5352	2.91608e-27	-	CDK6	ENSG00000105810	intron_variant
8	130606476	G	T	8	129594230	RETN	Q9HD89	rs1865223	0.563496	-0.0740455	0.00592423	35.1202	7.58228e-36	-	CCDC26	ENSG00000229140	intron_variant,non_coding_transcript_variant
9	136284450	T	C	9	133419330	RETN	Q9HD89	rs3124776	0.479477	-0.0466246	0.00581633	14.9621	1.09119e-15	-	ADAMTS13	ENSG00000160323	upstream_gene_variant
11	44087989	G	T	11	44066439	RETN	Q9HD89	rs2074038	0.100196	0.0984034	0.00971442	23.3891	4.08225e-24	-	ACCS	ENSG00000110455	5_prime_UTR_variant
11	134140586	A	T	11	134270692	RETN	Q9HD89	rs11223741	0.286907	0.0474752	0.00645629	12.7137	1.9333e-13	-	ACAD8	ENSG00000151498	downstream_gene_variant
12	111826477	A	AAATT	12	111388673	RETN	Q9HD89	rs111338191	0.543033	-0.0458832	0.0060267	13.5732	2.67178e-14	-	HSPA8P14	ENSG00000257539	downstream_gene_variant
13	28604007	T	C	13	28029870	RETN	Q9HD89	rs76428106	0.012621	0.200134	0.0270666	12.8468	1.42298e-13	-	FLT3	ENSG00000122025	intron_variant
14	75807762	C	A	14	75341059	RETN	Q9HD89	rs72721631	0.225575	0.0581393	0.00702785	15.8828	1.30978e-16	-	-	ENSG00000289844	non_coding_transcript_exon_variant
16	86016328	C	T	16	85982722	RETN	Q9HD89	rs11642657	0.00718406	0.308933	0.0368207	16.314	4.85289e-17	-	-	ENSG00000285012	downstream_gene_variant
17	38150613	C	A	17	39994360	RETN	Q9HD89	rs3859187	0.540362	-0.100831	0.005842	66.0243	9.45584e-67	-	PSMD3	ENSG00000108344	intron_variant
19	4970723	ACGGGGTCAGCCTTCTCCTGCAGCCCCTGCTGAAG	A	19	4970712	RETN	Q9HD89	-	0.222425	-0.0570796	0.00730792	14.2449	5.68984e-15	-	KDM4B	ENSG00000127663	intron_variant
19	7733855	G	A	19	7668969	RETN	Q9HD89	rs3219175	0.0117649	1.40751	0.031227	442.914	0	RETN	RPS27AP19	ENSG00000269228	downstream_gene_variant
20	36951116	G	A	20	38322714	RETN	Q9HD89	rs6513223	0.584524	0.0580667	0.00593845	21.8544	1.3983e-22	-	BPI	ENSG00000101425	intron_variant
21	19155806	A	C	21	17783489	RETN	Q9HD89	rs243591	0.481468	-0.0614795	0.00584392	25.1568	6.96947e-26	-	C21orf91-OT1	ENSG00000240770	intron_variant,non_coding_transcript_variant
X	20134957	G	A	23	20116839	RETN	Q9HD89	rs186679387	0.00152154	-0.477417	0.0653215	12.5691	2.69712e-13	-	MAP7D2	ENSG00000184368	missense_variant
X	147558205	T	C	23	148476685	RETN	Q9HD89	rs113116706	0.0793482	-0.0601575	0.0089086	10.8384	1.45077e-11	-	-	-	intergenic_variant
3	56849749	T	C	3	56815721	RFC4	P35249	rs1354034	0.589337	0.0446911	0.0062925	11.9111	1.22716e-12	-	ARHGEF3	ENSG00000163947	intron_variant,non_coding_transcript_variant
5	140932849	T	TA	5	141553282	RFC4	P35249	rs200303599	0.00513932	0.812996	0.0435658	76.9906	1.02188e-77	-	DIAPH1	ENSG00000131504	intron_variant
1	248039451	C	T	1	247876149	RGCC	Q9H4X1	rs3811444	0.325927	-0.0526961	0.00651024	15.2398	5.75705e-16	-	TRIM58	ENSG00000162722	missense_variant
3	56849749	T	C	3	56815721	RGCC	Q9H4X1	rs1354034	0.589019	0.0418755	0.00620542	10.8249	1.49658e-11	-	ARHGEF3	ENSG00000163947	intron_variant,non_coding_transcript_variant
5	131705458	C	G	5	132369766	RGCC	Q9H4X1	rs2631367	0.530732	0.0416505	0.00614176	10.9247	1.18932e-11	-	MIR3936	ENSG00000263597	upstream_gene_variant
10	104351255	CA	C	10	102591498	RGCC	Q9H4X1	-	0.436797	-0.0554995	0.00617052	18.6239	2.37739e-19	-	RNU6-43P	ENSG00000207029	upstream_gene_variant
12	54723028	G	A	12	54329244	RGCC	Q9H4X1	rs6580981	0.476428	0.0639606	0.00620997	24.1505	7.07131e-25	-	COPZ1	ENSG00000111481	intron_variant
1	109880721	T	C	1	109338099	RGMA	Q96B86	rs11102972	0.223441	0.0517043	0.00690499	13.1552	6.9952e-14	-	SORT1	ENSG00000134243	intron_variant
1	145395364	C	G	1	146039631	RGMA	Q96B86	rs147440039	0.0294142	-0.171565	0.0171658	22.7933	1.60953e-23	-	HJV	ENSG00000168509	upstream_gene_variant
1	165383793	A	G	1	165414556	RGMA	Q96B86	rs10800097	0.378366	-0.0505226	0.00600472	16.4013	3.96917e-17	-	RXRG	ENSG00000143171	intron_variant
1	172408271	A	G	1	172439131	RGMA	Q96B86	rs10752957	0.538918	0.040009	0.00579753	11.2872	5.16179e-12	-	PIGC	ENSG00000135845	downstream_gene_variant
2	27730940	T	C	2	27508073	RGMA	Q96B86	rs1260326	0.615715	0.0840559	0.00591259	45.1399	7.24603e-46	-	GCKR	ENSG00000084734	missense_variant,splice_region_variant
3	12858028	T	C	3	12816529	RGMA	Q96B86	rs3732675	0.592277	-0.0420229	0.00587485	12.0712	8.4879e-13	-	CAND2	ENSG00000144712	missense_variant
3	30758956	C	T	3	30717464	RGMA	Q96B86	rs6800284	0.454743	-0.0633173	0.00580027	27.016	9.63829e-28	-	-	-	intergenic_variant
3	49834767	A	C	3	49797334	RGMA	Q96B86	rs71324996	0.307903	-0.0426589	0.00623962	11.0916	8.09841e-12	-	CDHR4	ENSG00000187492	intron_variant
4	83872675	C	T	4	82951522	RGMA	Q96B86	rs13147041	0.383026	-0.0411853	0.00609677	10.846	1.42561e-11	-	LIN54	ENSG00000189308	intron_variant
4	103188709	C	T	4	102267552	RGMA	Q96B86	rs13107325	0.0708983	-0.0909572	0.0112338	15.2484	5.64417e-16	-	SLC39A8	ENSG00000138821	missense_variant
5	126245055	C	T	5	126909363	RGMA	Q96B86	rs6891329	0.469773	0.0615234	0.00573832	26.0932	8.06863e-27	-	MARCHF3	ENSG00000173926	intron_variant
6	29932692	A	AAG	6	29964915	RGMA	Q96B86	rs137929817	0.129587	-0.063242	0.00853245	12.905	1.24451e-13	-	-	-	intergenic_variant
8	9183596	A	G	8	9326086	RGMA	Q96B86	rs4841132	0.908841	-0.0799209	0.00999099	14.9026	1.25141e-15	-	PPP1R3B-DT	ENSG00000248538	non_coding_transcript_exon_variant
9	35834942	T	G	9	35834945	RGMA	Q96B86	rs2236291	0.402772	-0.27557	0.00596695	464.905	0	-	TMEM8B	ENSG00000137103	intron_variant
9	136139265	C	A	9	133263862	RGMA	Q96B86	rs657152	0.348962	0.0488383	0.00613709	14.757	1.74985e-15	-	ABO	ENSG00000175164	intron_variant
12	51175690	C	G	12	50781907	RGMA	Q96B86	rs7487150	0.660216	-0.0415733	0.00607682	11.1052	7.84874e-12	-	ATF1	ENSG00000123268	intron_variant
12	56390636	A	G	12	55996852	RGMA	Q96B86	rs705702	0.32326	0.0548532	0.00613725	18.401	3.97192e-19	-	SUOX	ENSG00000139531	upstream_gene_variant
13	74188775	A	AG	13	73614638	RGMA	Q96B86	rs68109100	0.501684	0.0479567	0.00580205	15.8565	1.39155e-16	-	LINC00393	ENSG00000224853	intron_variant,non_coding_transcript_variant
15	60937924	A	T	15	60645725	RGMA	Q96B86	rs4775282	0.353454	-0.0605458	0.00616186	22.06	8.70964e-23	-	RORA	ENSG00000069667	intron_variant
15	73127139	A	C	15	72834798	RGMA	Q96B86	rs998549	0.140076	0.0881613	0.00852761	24.3255	4.72607e-25	-	-	-	intergenic_variant
15	93616014	C	A	15	93072785	RGMA	Q96B86	rs3752102	0.465315	-0.222923	0.00594014	307.496	3.19154e-308	RGMA	RGMA	ENSG00000182175	intron_variant
16	1997004	C	T	16	1947003	RGMA	Q96B86	rs113956264	0.0301726	0.116796	0.0168201	11.4185	3.81505e-12	-	RPL3L	ENSG00000140986	missense_variant
16	89306703	C	T	16	89240295	RGMA	Q96B86	rs117353460	0.0337524	0.149429	0.0159108	20.2288	5.90473e-21	-	ZNF778	ENSG00000170100	downstream_gene_variant
17	7069412	G	A	17	7166093	RGMA	Q96B86	rs186021206	0.00604283	0.308193	0.0406225	13.4841	3.2802e-14	-	-	-	intergenic_variant
17	37841211	G	C	17	39684958	RGMA	Q96B86	rs2517953	0.644313	0.0544886	0.00609182	18.4278	3.73422e-19	-	PGAP3	ENSG00000161395	intron_variant
18	19018225	C	G	18	21438264	RGMA	Q96B86	rs11083157	0.150628	0.0565146	0.00802587	11.721	1.90108e-12	-	GREB1L	ENSG00000141449	intron_variant
20	62364376	G	C	20	63733024	RGMA	Q96B86	rs6011067	0.916768	-0.083404	0.0104332	14.8842	1.30557e-15	-	LIME1	ENSG00000203896	upstream_gene_variant
1	179526214	C	T	1	179557079	RGMB	Q6NW40	rs61747728	0.0366055	0.13105	0.015537	16.4788	3.32047e-17	-	NPHS2	ENSG00000116218	missense_variant
2	27730940	T	C	2	27508073	RGMB	Q6NW40	rs1260326	0.615715	0.0503857	0.00605517	16.0598	8.71365e-17	-	GCKR	ENSG00000084734	missense_variant,splice_region_variant
2	162964301	G	A	2	162107791	RGMB	Q6NW40	rs75166367	0.0562347	-0.109456	0.0127487	17.0444	9.02818e-18	-	-	-	regulatory_region_variant
3	46888198	T	C	3	46846708	RGMB	Q6NW40	rs56387622	0.109063	0.0684885	0.00956284	12.0994	7.95426e-13	-	MYL3	ENSG00000160808	intron_variant
5	97773523	C	T	5	98437819	RGMB	Q6NW40	rs56870134	0.556747	0.170754	0.00606188	173.846	1.42561e-174	RGMB	-	-	intergenic_variant
5	176797343	G	A	5	177370342	RGMB	Q6NW40	rs4074995	0.259937	0.048656	0.00676426	12.1983	6.33432e-13	-	RGS14	ENSG00000169220	intron_variant
7	151414329	T	C	7	151717243	RGMB	Q6NW40	rs10265221	0.279507	0.0481075	0.006554	12.6709	2.13354e-13	-	PRKAG2	ENSG00000106617	intron_variant
8	23715871	T	C	8	23858358	RGMB	Q6NW40	rs36071802	0.405336	0.0445202	0.00608955	12.5762	2.65338e-13	-	STC1	ENSG00000159167	upstream_gene_variant
8	38962964	CTAGT	C	8	39105445	RGMB	Q6NW40	rs750253032	0.233764	0.051341	0.00694824	12.8301	1.47877e-13	-	ADAM32	ENSG00000197140	upstream_gene_variant
10	17885438	T	C	10	17843438	RGMB	Q6NW40	rs529700	0.515173	0.0624467	0.00699199	18.3752	4.21502e-19	-	MIR511	ENSG00000207938	upstream_gene_variant
16	20361950	C	T	16	20350628	RGMB	Q6NW40	rs36060036	0.159408	-0.0758571	0.00805985	20.3115	4.8809e-21	-	UMOD	ENSG00000169344	intron_variant
5	131804347	C	A	5	132468655	RGS10	O43665	rs2248116	0.590115	0.0491114	0.00631424	14.1322	7.37564e-15	-	Y_RNA	ENSG00000202533	downstream_gene_variant
8	106581528	A	T	8	105569300	RGS10	O43665	rs6993770	0.291748	-0.0491247	0.00674134	12.4993	3.16738e-13	-	ZFPM2	ENSG00000169946	intron_variant
10	65104500	A	G	10	63344740	RGS10	O43665	rs7896518	0.422591	0.0456315	0.00627189	12.4622	3.44985e-13	-	JMJD1C	ENSG00000171988	intron_variant
14	107094397	G	A	14	106638392	RGS8	P57771	rs74091724	0.154754	0.245306	0.00885387	168.23	5.88844e-169	-	IGHV3-62	ENSG00000253132	downstream_gene_variant
1	113061959	G	C	1	112519337	RHOC	P08134	rs1006298	0.481316	0.0760496	0.00619485	33.9155	1.21479e-34	RHOC	ST7L	ENSG00000007341	downstream_gene_variant
3	56849749	T	C	3	56815721	RHOC	P08134	rs1354034	0.588852	0.0655068	0.0062978	24.6127	2.4395e-25	-	ARHGEF3	ENSG00000163947	intron_variant,non_coding_transcript_variant
7	106372219	C	G	7	106731773	RHOC	P08134	rs342293	0.453865	-0.0518495	0.00616842	16.3711	4.255e-17	-	-	ENSG00000243797	intron_variant,non_coding_transcript_variant
8	99120794	T	TC	8	98108566	RIDA	P52758	rs77539382	0.310313	-0.315479	0.00653488	507.864	0	RIDA	RIDA	ENSG00000132541	intron_variant
8	126500031	C	G	8	125487789	RIDA	P52758	rs28601761	0.411989	-0.0420669	0.00615444	11.0868	8.18842e-12	-	-	ENSG00000253111	intron_variant,non_coding_transcript_variant
9	117148430	G	T	9	114386150	RIDA	P52758	rs10733608	0.483891	-0.0456602	0.0059111	13.9496	1.12305e-14	-	AKNA	ENSG00000106948	intron_variant
19	19460541	G	C	19	19349732	RIDA	P52758	rs73001065	0.0683995	0.0802676	0.011645	11.2622	5.46764e-12	-	MAU2	ENSG00000129933	intron_variant
22	39037954	G	A	22	38641949	RIDA	P52758	rs2179142	0.298994	0.0479559	0.00638077	13.2471	5.66109e-14	-	FAM227A	ENSG00000184949	intron_variant
22	44324855	G	A	22	43928975	RIDA	P52758	rs3747207	0.212818	0.0657078	0.0071118	19.6052	2.48199e-20	-	PNPLA3	ENSG00000100344	intron_variant
3	56849749	T	C	3	56815721	RILP	Q96NA2	rs1354034	0.589332	0.0695294	0.0060971	29.3971	4.00774e-30	-	ARHGEF3	ENSG00000163947	intron_variant,non_coding_transcript_variant
5	131652529	A	C	5	132316836	RILP	Q96NA2	rs11950562	0.462042	-0.044076	0.00604827	12.5002	3.16082e-13	-	MIR3936HG	ENSG00000233006	intron_variant,non_coding_transcript_variant
5	150809089	T	C	5	151429528	RILP	Q96NA2	rs11738994	0.62208	0.0432409	0.00623156	11.4036	3.94821e-12	-	-	ENSG00000290991	intron_variant,non_coding_transcript_variant
8	106581528	A	T	8	105569300	RILP	Q96NA2	rs6993770	0.291585	-0.0617648	0.00655488	20.357	4.39542e-21	-	ZFPM2	ENSG00000169946	intron_variant
9	135864436	C	G	9	132989049	RILP	Q96NA2	rs60757417	0.0624815	-0.0845596	0.0125145	10.8509	1.40961e-11	-	GFI1B	ENSG00000165702	splice_polypyrimidine_tract_variant,intron_variant
10	65133156	A	C	10	63373396	RILP	Q96NA2	rs2393967	0.303839	0.0481019	0.00652456	12.7759	1.67533e-13	-	MIR1296	ENSG00000221063	upstream_gene_variant
11	252851	A	G	11	252851	RILP	Q96NA2	rs6541	0.231069	0.0519808	0.00712204	12.5364	2.90804e-13	-	COX8BP	ENSG00000289568	downstream_gene_variant
12	111973358	A	G	12	111535554	RILP	Q96NA2	rs597808	0.537636	-0.0463081	0.00610457	13.4809	3.30446e-14	-	ATXN2	ENSG00000204842	intron_variant
17	1551231	C	T	17	1647937	RILP	Q96NA2	rs34982553	0.00618245	0.518197	0.047851	26.6024	2.49804e-27	RILP	RILP	ENSG00000167705	missense_variant
3	56849749	T	C	3	56815721	RILPL2	Q969X0	rs1354034	0.589233	0.0428977	0.00620075	11.3395	4.57615e-12	-	ARHGEF3	ENSG00000163947	intron_variant,non_coding_transcript_variant
5	131705458	C	G	5	132369766	RILPL2	Q969X0	rs2631367	0.530424	0.0470886	0.00613533	13.7814	1.65425e-14	-	MIR3936	ENSG00000263597	upstream_gene_variant
7	106373718	C	T	7	106733272	RILPL2	Q969X0	rs342299	0.448705	-0.0484608	0.0061118	14.656	2.208e-15	-	-	ENSG00000243797	upstream_gene_variant
8	106581528	A	T	8	105569300	RILPL2	Q969X0	rs6993770	0.291836	-0.0593212	0.00666319	18.2641	5.44377e-19	-	ZFPM2	ENSG00000169946	intron_variant
12	54726475	A	G	12	54332691	RILPL2	Q969X0	rs11170874	0.330529	0.0478711	0.00655351	12.556	2.77971e-13	-	MIR148B	ENSG00000199122	upstream_gene_variant
12	123917276	G	A	12	123432729	RILPL2	Q969X0	rs186269301	0.0269574	0.227962	0.0187511	33.28	5.24807e-34	RILPL2	RILPL2	ENSG00000150977	intron_variant
14	106355470	C	T	14	105889612	RIPK4	P57078	rs3829423	0.157579	0.111525	0.0090724	34.0041	9.90604e-35	-	IGHD4-17	ENSG00000227800	downstream_gene_variant
1	109840629	G	A	1	109298007	RLN2	P04090	rs600806	0.715812	-0.051521	0.00681107	13.409	3.89942e-14	-	MYBPHL	ENSG00000221986	intron_variant
1	155640115	C	T	1	155670324	RLN2	P04090	rs41264945	0.0518361	0.191717	0.0136272	44.2283	5.91153e-45	-	YY1AP1	ENSG00000163374	missense_variant
2	224880498	T	C	2	224015781	RLN2	P04090	rs68066031	0.221855	-0.0757588	0.00735064	24.1811	6.59022e-25	-	SERPINE2	ENSG00000135919	intron_variant
9	5334933	C	G	9	5334933	RLN2	P04090	rs4742081	0.230891	0.158992	0.0072684	105.342	4.54988e-106	RLN2	RLN1	ENSG00000107018	3_prime_UTR_variant
1	67400255	C	CT	1	66934572	RNASE1	P07998	rs34540359	0.691879	0.0441198	0.00641658	11.2104	6.16027e-12	-	MIER1	ENSG00000198160	intron_variant
4	77394095	C	T	4	76472942	RNASE1	P07998	rs10025351	0.43873	0.0423911	0.00583059	12.4458	3.58261e-13	-	SHROOM3	ENSG00000138771	intron_variant
6	32447644	C	T	6	32479867	RNASE1	P07998	rs2395192	0.540722	-0.0397654	0.00583441	11.0277	9.3821e-12	-	-	-	intergenic_variant
8	116667634	A	G	8	115655407	RNASE1	P07998	rs2737265	0.272813	-0.0478713	0.00649617	12.7652	1.71712e-13	-	TRPS1	ENSG00000104447	intron_variant
14	21280678	G	A	14	20812519	RNASE1	P07998	rs17254387	0.691445	0.205754	0.00639287	226.541	2.8774e-227	RNASE1	-	-	intergenic_variant
5	4527263	C	A	5	4527150	RNASE10	Q5GAN6	rs6861397	0.000558827	0.788751	0.115989	10.9811	1.04448e-11	-	-	ENSG00000248973	intron_variant,non_coding_transcript_variant
14	20971442	C	T	14	20503283	RNASE10	Q5GAN6	rs7144945	0.518012	-0.780443	0.00623326	3406.33	0	RNASE10	RNASE10	ENSG00000182545	upstream_gene_variant
2	43342339	C	A	2	43115200	RNASE3	P12724	rs6736867	0.260983	0.0600695	0.00684804	17.7548	1.75873e-18	-	LINC02580	ENSG00000230587	intron_variant,non_coding_transcript_variant
2	61633837	TA	T	2	61406702	RNASE3	P12724	-	0.533202	0.0439047	0.0060442	12.4248	3.76011e-13	-	USP34	ENSG00000115464	intron_variant
2	65086229	G	A	2	64859095	RNASE3	P12724	rs75004383	0.0406889	0.112884	0.0151758	12.9919	1.01883e-13	-	LINC01800	ENSG00000234572	intron_variant,non_coding_transcript_variant
2	102957628	C	CT	2	102341168	RNASE3	P12724	rs201528268	0.258964	-0.0509292	0.00700581	12.4429	3.60662e-13	-	IL1RL1	ENSG00000115602	intron_variant
2	213835124	G	A	2	212970400	RNASE3	P12724	rs1482577	0.327096	-0.0447019	0.00637996	11.6123	2.44174e-12	-	-	ENSG00000273118	intron_variant,non_coding_transcript_variant
3	128355328	CAA	C	3	128636485	RNASE3	P12724	-	0.898652	0.0718468	0.0100293	12.105	7.85236e-13	-	RPN1	ENSG00000163902	intron_variant
6	31236622	C	A	6	31268845	RNASE3	P12724	rs1130538	0.601845	0.0468667	0.00640034	12.6138	2.43332e-13	-	HLA-C	ENSG00000204525	3_prime_UTR_variant
9	6197392	T	C	9	6197392	RNASE3	P12724	rs1888909	0.741181	-0.0482425	0.00679079	11.9169	1.21088e-12	-	GTF3AP1	ENSG00000237274	downstream_gene_variant
12	111907431	A	AC	12	111469627	RNASE3	P12724	rs35350651	0.526033	-0.0421062	0.00606565	11.412	3.87258e-12	-	ATXN2	ENSG00000204842	intron_variant
14	21385991	C	T	14	20917832	RNASE3	P12724	rs147307766	0.0517759	0.545483	0.0138088	340.545	0	RNASE3	RNASE2CP	ENSG00000136315	upstream_gene_variant
17	44212211	C	CA	17	46134845	RNASE3	P12724	rs112421165	0.207892	-0.0511238	0.00741638	11.2637	5.44879e-12	-	KANSL1	ENSG00000120071	intron_variant
2	27742603	T	C	2	27519736	RNASE4	P34096	rs780093	0.626449	-0.0448073	0.00598321	13.1581	6.94864e-14	-	GCKR	ENSG00000084734	intron_variant
2	211540507	C	A	2	210675783	RNASE4	P34096	rs1047891	0.313325	-0.0545086	0.00621091	17.7721	1.69005e-18	-	CPS1	ENSG00000021826	missense_variant
4	77394095	C	T	4	76472942	RNASE4	P34096	rs10025351	0.438687	0.0514922	0.00584025	17.9288	1.17815e-18	-	SHROOM3	ENSG00000138771	intron_variant
14	21164245	C	T	14	20696086	RNASE4	P34096	rs1888560	0.317503	-0.303824	0.00644556	484.25	0	RNASE4	ANG	ENSG00000214274	downstream_gene_variant
17	67082962	C	G	17	69086821	RNASE4	P34096	rs740516	0.149946	-0.062921	0.00813794	13.9746	1.06023e-14	-	ABCA6	ENSG00000154262	intron_variant
1	110470764	G	A	1	109928142	RNASE6	Q93091	rs333947	0.147913	0.0536357	0.00771078	11.4556	3.50268e-12	-	CSF1	ENSG00000184371	intron_variant
3	167810566	A	T	3	168092778	RNASE6	Q93091	rs10804823	0.501653	0.0385894	0.00552708	11.5358	2.91206e-12	-	GOLIM4	ENSG00000173905	intron_variant
4	77373079	C	T	4	76451926	RNASE6	Q93091	rs2870238	0.485658	0.0415573	0.00551483	13.3131	4.86295e-14	-	SHROOM3	ENSG00000138771	intron_variant
5	100105515	C	T	5	100769811	RNASE6	Q93091	rs111606483	0.0225009	-0.132354	0.0187126	11.8192	1.51635e-12	-	-	-	intergenic_variant
6	32603656	C	G	6	32635879	RNASE6	Q93091	rs9272278	0.155231	0.0987662	0.00759724	37.9139	1.21927e-38	-	HLA-DQA1	ENSG00000196735	upstream_gene_variant
7	6498057	T	C	7	6458426	RNASE6	Q93091	rs62454712	0.244381	-0.0437371	0.00645703	10.9008	1.25661e-11	-	KDELR2	ENSG00000136240	downstream_gene_variant
12	24975968	CT	C	12	24823034	RNASE6	Q93091	-	0.698592	-0.0409308	0.00606739	10.8183	1.5195e-11	-	BCAT1	ENSG00000060982	intron_variant
12	102190521	C	T	12	101796743	RNASE6	Q93091	rs117566084	0.00908878	0.25328	0.0287613	17.8883	1.2933e-18	-	GNPTAB	ENSG00000111670	missense_variant
12	111884608	T	C	12	111446804	RNASE6	Q93091	rs3184504	0.539072	-0.0650451	0.00559291	30.537	2.90402e-31	-	SH2B3	ENSG00000111252	missense_variant
13	28604007	T	C	13	28029870	RNASE6	Q93091	rs76428106	0.0126637	0.189298	0.0253891	13.0494	8.92483e-14	-	FLT3	ENSG00000122025	intron_variant
14	21250124	G	A	14	20781965	RNASE6	Q93091	rs1045922	0.237168	-0.426928	0.00681591	853.848	0	RNASE6	RNASE6	ENSG00000169413	missense_variant
14	93652974	G	T	14	93186629	RNASE6	Q93091	rs145078947	0.00232595	0.583394	0.0601295	21.5304	2.94849e-22	-	TMEM251	ENSG00000153485	missense_variant
4	83895226	G	A	4	82974073	RNASEH2A	O75792	rs13127052	0.18214	0.0673752	0.00799283	16.4593	3.47296e-17	-	LIN54	ENSG00000189308	intron_variant
12	54711574	A	G	12	54317790	RNASEH2A	O75792	rs11559982	0.568915	0.0478422	0.00625753	13.6818	2.08065e-14	-	RNU6-950P	ENSG00000207381	non_coding_transcript_exon_variant
13	51484003	G	C	13	50909867	RNASEH2A	O75792	rs112702177	0.0269805	-0.312358	0.018866	60.8437	1.43318e-61	-	RNASEH2B-AS1	ENSG00000233672	intron_variant,non_coding_transcript_variant
19	12920572	T	A	19	12809758	RNASEH2A	O75792	rs115191768	0.0359128	-0.293554	0.0165354	69.7877	1.63042e-70	RNASEH2A	RNASEH2A	ENSG00000104889	intron_variant
1	179526214	C	T	1	179557079	RNASET2	O00584	rs61747728	0.0367185	0.107509	0.0145152	12.8877	1.29509e-13	-	NPHS2	ENSG00000116218	missense_variant
1	182129432	A	ATT	1	182160297	RNASET2	O00584	rs751785721	0.325036	-0.0521861	0.00590349	18.0185	9.58297e-19	-	LINC01344	ENSG00000228918	intron_variant,non_coding_transcript_variant
2	203554324	A	C	2	202689601	RNASET2	O00584	rs72928925	0.171608	0.0556439	0.00736108	13.392	4.05509e-14	-	FAM117B	ENSG00000138439	intron_variant
4	103188709	C	T	4	102267552	RNASET2	O00584	rs13107325	0.07117	0.114496	0.0107606	25.7133	1.93508e-26	-	SLC39A8	ENSG00000138821	missense_variant
6	32626484	T	C	6	32658707	RNASET2	O00584	rs9273369	0.143466	0.26607	0.0083863	220.178	6.63743e-221	-	HLA-DQB1-AS1	ENSG00000223534	upstream_gene_variant
6	167371251	G	A	6	166957763	RNASET2	O00584	rs3756838	0.218236	0.449359	0.00713373	863.5	0	RNASET2	RNASET2	ENSG00000026297	upstream_gene_variant
10	17875857	T	G	10	17833858	RNASET2	O00584	rs56278466	0.659376	0.045925	0.00578253	14.7014	1.98884e-15	-	MRC1	ENSG00000260314	intron_variant
10	91011681	C	T	10	89251924	RNASET2	O00584	rs1332327	0.297318	0.0480858	0.00614611	14.2902	5.12625e-15	-	LIPA	ENSG00000107798	upstream_gene_variant
12	9097523	A	G	12	8944927	RNASET2	O00584	rs11614202	0.830306	-0.0743035	0.00747244	22.5707	2.6872e-23	-	PHC1	ENSG00000111752	downstream_gene_variant
12	102166213	G	A	12	101772435	RNASET2	O00584	rs565259407	0.0153573	-0.523041	0.022532	118.475	3.34965e-119	-	GNPTAB	ENSG00000111670	intron_variant
12	111884608	T	C	12	111446804	RNASET2	O00584	rs3184504	0.539044	-0.0565081	0.00564667	22.8492	1.41514e-23	-	SH2B3	ENSG00000111252	missense_variant
14	93652974	G	T	14	93186629	RNASET2	O00584	rs145078947	0.00237396	1.302	0.056467	116.91	1.23027e-117	-	TMEM251	ENSG00000153485	missense_variant
17	7020297	T	C	17	7116978	RNASET2	O00584	rs535064984	0.00650931	0.253634	0.0369437	11.1785	6.62979e-12	-	ASGR2	ENSG00000161944	upstream_gene_variant
17	45009023	T	TCCACCC	17	46931657	RNASET2	O00584	rs71365016	0.645806	-0.0423656	0.00578351	12.6225	2.38506e-13	-	GOSR2	ENSG00000108433	intron_variant
1	179526214	C	T	1	179557079	RNF149	Q8NC42	rs61747728	0.0367921	0.139903	0.0155764	18.574	2.66686e-19	-	NPHS2	ENSG00000116218	missense_variant
2	101897325	C	T	2	101280863	RNF149	Q8NC42	rs12621632	0.403776	0.264121	0.00611137	407.318	0	RNF149	RNF149	ENSG00000163162	intron_variant
7	128739412	T	A	7	129099358	RNF149	Q8NC42	rs11764510	0.430744	0.0416788	0.00609312	11.1023	7.90133e-12	-	-	ENSG00000241102	upstream_gene_variant
14	106587347	T	C	14	106130752	RNF149	Q8NC42	rs4512999	0.449558	0.10497	0.00627577	62.0733	8.44695e-63	-	IGHV3-13	ENSG00000211942	upstream_gene_variant
17	7069412	G	A	17	7166093	RNF149	Q8NC42	rs186021206	0.00606303	0.296549	0.0417791	11.8977	1.26561e-12	-	-	-	intergenic_variant
17	79220224	G	C	17	81246424	RNF149	Q8NC42	rs2725405	0.436438	0.0437516	0.00602507	12.4173	3.8256e-13	-	SLC38A10	ENSG00000157637	missense_variant
19	48833608	A	G	19	48330351	RNF149	Q8NC42	rs4893	0.0378493	-0.114265	0.0154877	12.7933	1.60953e-13	-	EMP3	ENSG00000142227	missense_variant
6	32557310	T	C	6	32589533	RNF4	P78317	rs28366215	0.254306	0.0592195	0.00777717	13.5773	2.64667e-14	-	HLA-DRB1	ENSG00000196126	intron_variant
3	56849749	T	C	3	56815721	RNF41	Q9H4P4	rs1354034	0.589044	0.042519	0.00625489	10.9735	1.06292e-11	-	ARHGEF3	ENSG00000163947	intron_variant,non_coding_transcript_variant
7	106372219	C	G	7	106731773	RNF41	Q9H4P4	rs342293	0.454369	-0.045156	0.00613551	12.7347	1.84204e-13	-	-	ENSG00000243797	intron_variant,non_coding_transcript_variant
14	94844947	C	T	14	94378610	RNF43	Q68DV7	rs28929474	0.0192958	0.204033	0.0225932	18.7681	1.70569e-19	-	SERPINA1	ENSG00000197249	missense_variant
14	106174261	C	G	14	105707924	RNF43	Q68DV7	rs1407	0.280224	-0.0544915	0.00737517	12.8283	1.48491e-13	-	IGHA1	ENSG00000211895	missense_variant
17	56436109	C	T	17	58358748	RNF43	Q68DV7	rs34523089	0.152004	0.149482	0.00869544	65.5076	3.10742e-66	RNF43	RNF43	ENSG00000108375	missense_variant
22	22724394	T	C	22	22370026	RNF43	Q68DV7	rs7292000	0.898192	0.0970159	0.0103787	20.0473	8.96809e-21	-	IGLV7-46	ENSG00000211649	missense_variant
3	56849749	T	C	3	56815721	RNF5	Q99942	rs1354034	0.589183	0.102216	0.00629432	58.5762	2.65338e-59	-	ARHGEF3	ENSG00000163947	intron_variant,non_coding_transcript_variant
5	131804347	C	A	5	132468655	RNF5	Q99942	rs2248116	0.590047	0.0438326	0.00633119	11.3553	4.41266e-12	-	Y_RNA	ENSG00000202533	downstream_gene_variant
9	99118445	G	A	9	96356163	RNF5	Q99942	rs11794772	0.257569	-0.0755362	0.00706324	25.9655	1.08268e-26	-	SLC35D2	ENSG00000130958	intron_variant
10	65104500	A	G	10	63344740	RNF5	Q99942	rs7896518	0.422692	0.0498123	0.0062841	14.6478	2.25009e-15	-	JMJD1C	ENSG00000171988	intron_variant
11	180302	G	C	11	180302	RNF5	Q99942	rs544626513	0.220337	0.0683646	0.0077413	17.9846	1.0361e-18	-	-	ENSG00000255229	intron_variant,non_coding_transcript_variant
11	62158051	T	A	11	62390579	RNF5	Q99942	rs2302361	0.286709	-0.0993494	0.00679566	47.6761	2.10814e-48	-	ASRGL1	ENSG00000162174	intron_variant
19	12014355	C	G	19	11903540	RNF5	Q99942	rs11671654	0.484492	0.0871204	0.00625763	43.3336	4.63874e-44	-	ZNF69	ENSG00000198429	intron_variant
1	8910110	A	G	1	8850051	ROBO1	Q9Y6N7	rs6577536	0.505112	0.0627675	0.00596177	25.1941	6.39588e-26	-	RERE	ENSG00000142599	upstream_gene_variant
1	33889634	TGG	T	1	33424033	ROBO1	Q9Y6N7	rs201153459	0.666921	-0.0510952	0.00633293	15.1466	7.1351e-16	-	PHC2	ENSG00000134686	intron_variant
1	44366250	G	A	1	43900578	ROBO1	Q9Y6N7	rs3791101	0.293254	0.050642	0.00656853	13.8995	1.26038e-14	-	ST3GAL3	ENSG00000126091	intron_variant
1	161646787	AC	A	1	161676997	ROBO1	Q9Y6N7	-	0.0733127	0.0915604	0.0114267	14.9505	1.12073e-15	-	FCGR2B	ENSG00000072694	intron_variant
1	198994696	TA	T	1	199025567	ROBO1	Q9Y6N7	-	0.719768	0.0828862	0.00665113	34.9195	1.20365e-35	-	LINC01222	ENSG00000233410	upstream_gene_variant
2	9650350	C	CATAA	2	9510221	ROBO1	Q9Y6N7	rs35431407	0.503126	0.042932	0.00594946	12.2717	5.34934e-13	-	ADAM17	ENSG00000151694	intron_variant
2	27730940	T	C	2	27508073	ROBO1	Q9Y6N7	rs1260326	0.615849	0.0500946	0.00609729	15.6765	2.1062e-16	-	GCKR	ENSG00000084734	missense_variant,splice_region_variant
3	78784770	G	A	3	78735620	ROBO1	Q9Y6N7	rs3773244	0.193937	0.237563	0.00760815	213.309	4.90908e-214	ROBO1	ROBO1	ENSG00000169855	intron_variant
3	98416900	G	T	3	98698056	ROBO1	Q9Y6N7	rs10935473	0.432729	-0.0614482	0.00608048	23.2835	5.20595e-24	-	-	-	intergenic_variant
5	39435433	G	A	5	39435331	ROBO1	Q9Y6N7	rs73080552	0.11282	-0.0741266	0.00936919	14.5955	2.53805e-15	-	DAB2	ENSG00000153071	intron_variant
5	168212951	A	G	5	168785946	ROBO1	Q9Y6N7	rs891921	0.891309	-0.0682208	0.00951266	12.13	7.4131e-13	-	SLIT3	ENSG00000184347	missense_variant
6	32452005	A	G	6	32484228	ROBO1	Q9Y6N7	rs2395204	0.176073	-0.0983158	0.00781726	35.5476	2.834e-36	-	-	-	intergenic_variant
8	9187242	A	G	8	9329732	ROBO1	Q9Y6N7	rs1461729	0.899234	-0.0859679	0.00982468	17.6717	2.12961e-18	-	PPP1R3B-DT	ENSG00000248538	intron_variant,non_coding_transcript_variant
9	136137657	C	T	9	133262254	ROBO1	Q9Y6N7	rs8176693	0.0700778	0.14429	0.011632	34.6081	2.46547e-35	-	ABO	ENSG00000175164	intron_variant
10	17875857	T	G	10	17833858	ROBO1	Q9Y6N7	rs56278466	0.659522	0.117729	0.00625038	78.4124	3.86901e-79	-	MRC1	ENSG00000260314	intron_variant
11	61542006	GA	G	11	61774534	ROBO1	Q9Y6N7	-	0.338416	0.05091	0.00633063	15.0531	8.84912e-16	-	MYRF	ENSG00000124920	intron_variant
11	126232337	C	T	11	126362442	ROBO1	Q9Y6N7	rs4055121	0.13748	-0.0722053	0.00864247	16.1831	6.55994e-17	-	ST3GAL4	ENSG00000110080	intron_variant
12	111884608	T	C	12	111446804	ROBO1	Q9Y6N7	rs3184504	0.539139	-0.0584158	0.00602967	21.4699	3.38922e-22	-	SH2B3	ENSG00000111252	missense_variant
15	43278726	G	A	15	42986528	ROBO1	Q9Y6N7	rs143875230	0.0241113	-0.140643	0.0195185	12.2382	5.7783e-13	-	UBR1	ENSG00000159459	intron_variant
15	50375648	GA	G	15	50083451	ROBO1	Q9Y6N7	-	0.238734	0.0473727	0.00697383	10.9591	1.09875e-11	-	ATP8B4	ENSG00000104043	intron_variant
17	7069412	G	A	17	7166093	ROBO1	Q9Y6N7	rs186021206	0.0060312	0.629572	0.041985	50.1026	7.89587e-51	-	-	-	intergenic_variant
17	67081278	A	G	17	69085137	ROBO1	Q9Y6N7	rs77542162	0.020808	0.166386	0.0207125	15.0223	9.49948e-16	-	ABCA6	ENSG00000154262	missense_variant
22	44324727	C	G	22	43928847	ROBO1	Q9Y6N7	rs738409	0.214719	0.0559088	0.00716368	14.2237	5.97448e-15	-	PNPLA3	ENSG00000100344	missense_variant
X	65223427	G	A	23	66003585	ROBO1	Q9Y6N7	rs7061210	0.145072	0.087239	0.00719263	33.1296	7.41993e-34	-	-	ENSG00000237311	downstream_gene_variant
2	27730940	T	C	2	27508073	ROBO2	Q9HCK4	rs1260326	0.615715	0.0415791	0.00589331	11.7639	1.72227e-12	-	GCKR	ENSG00000084734	missense_variant,splice_region_variant
3	77643616	T	C	3	77594465	ROBO2	Q9HCK4	rs775722	0.447736	-0.0985093	0.00584196	63.0701	8.50942e-64	ROBO2	ROBO2	ENSG00000185008	intron_variant
6	32523963	C	T	6	32556186	ROBO2	Q9HCK4	rs67370636	0.326267	0.0742746	0.00664282	28.2975	5.04081e-29	-	HLA-DRB6	ENSG00000229391	intron_variant,non_coding_transcript_variant
8	9183102	A	AAGAAGAAAGGG	8	9325592	ROBO2	Q9HCK4	rs199922514	0.907281	-0.107405	0.00989318	26.731	1.8578e-27	-	PPP1R3B-DT	ENSG00000248538	intron_variant,non_coding_transcript_variant
10	17875857	T	G	10	17833858	ROBO2	Q9HCK4	rs56278466	0.659142	0.0541838	0.00602025	18.6475	2.25165e-19	-	MRC1	ENSG00000260314	intron_variant
11	126232385	C	T	11	126362490	ROBO2	Q9HCK4	rs3967200	0.138544	-0.0636936	0.00833526	13.668	2.14783e-14	-	ST3GAL4	ENSG00000110080	intron_variant
17	7069412	G	A	17	7166093	ROBO2	Q9HCK4	rs186021206	0.00604283	0.439808	0.0405474	26.6848	2.06633e-27	-	-	-	intergenic_variant
17	67081278	A	G	17	69085137	ROBO2	Q9HCK4	rs77542162	0.0208147	0.138652	0.0200244	11.3579	4.38632e-12	-	ABCA6	ENSG00000154262	missense_variant
3	98416900	G	T	3	98698056	ROBO4	Q8WZ75	rs10935473	0.432978	-0.0515576	0.00601984	16.9648	1.08443e-17	-	-	-	intergenic_variant
9	136141870	C	T	9	133266456	ROBO4	Q8WZ75	rs2519093	0.182348	-0.543968	0.00812887	974.313	0	-	ABO	ENSG00000175164	intron_variant
11	124767067	T	C	11	124897171	ROBO4	Q8WZ75	rs59648931	0.245921	-0.10915	0.00697119	54.5278	2.9662e-55	ROBO4	ROBO4	ENSG00000154133	missense_variant
17	7106378	G	A	17	7203059	ROBO4	Q8WZ75	rs200489612	0.00488925	0.352994	0.0461012	13.7202	1.90458e-14	-	DLG4	ENSG00000132535	splice_polypyrimidine_tract_variant,intron_variant
1	47983230	A	G	1	47517558	ROR1	Q01973	rs663650	0.892697	0.0793735	0.00955582	16.0056	9.87188e-17	-	-	-	intergenic_variant
1	64609035	C	G	1	64143352	ROR1	Q01973	rs4915946	0.179625	-0.359255	0.00779893	462.538	0	ROR1	ROR1-AS1	ENSG00000223949	intron_variant,non_coding_transcript_variant
1	160246924	G	A	1	160277134	ROR1	Q01973	rs193290301	0.0357189	0.111725	0.0159452	11.6129	2.43837e-12	-	PEX19	ENSG00000162735	3_prime_UTR_variant
1	179526214	C	T	1	179557079	ROR1	Q01973	rs61747728	0.0367111	0.193977	0.0155922	34.8035	1.57217e-35	-	NPHS2	ENSG00000116218	missense_variant
2	27730940	T	C	2	27508073	ROR1	Q01973	rs1260326	0.61571	0.0664415	0.00591238	28.5747	2.66256e-29	-	GCKR	ENSG00000084734	missense_variant,splice_region_variant
2	162958353	G	A	2	162101843	ROR1	Q01973	rs11689257	0.069683	-0.09631	0.011611	15.9632	1.08843e-16	-	-	-	intergenic_variant
3	46888198	T	C	3	46846708	ROR1	Q01973	rs56387622	0.108973	0.073454	0.00934271	14.4231	3.77485e-15	-	MYL3	ENSG00000160808	intron_variant
4	103188709	C	T	4	102267552	ROR1	Q01973	rs13107325	0.0712858	0.099761	0.0112257	18.2015	6.28782e-19	-	SLC39A8	ENSG00000138821	missense_variant
11	126278203	T	C	11	126408308	ROR1	Q01973	rs2298475	0.0734908	-0.0984023	0.0109637	18.5486	2.82748e-19	-	ST3GAL4	ENSG00000110080	splice_region_variant,synonymous_variant
15	101773563	G	A	15	101233358	ROR1	Q01973	rs12442366	0.391186	0.048104	0.00596745	15.1213	7.5631e-16	-	CHSY1	ENSG00000131873	intron_variant
16	20361950	C	T	16	20350628	ROR1	Q01973	rs36060036	0.159566	-0.0619686	0.00786279	14.4893	3.24116e-15	-	UMOD	ENSG00000169344	intron_variant
17	7069412	G	A	17	7166093	ROR1	Q01973	rs186021206	0.00603624	0.460979	0.0407079	29.0012	9.97241e-30	-	-	-	intergenic_variant
17	79218714	C	T	17	81244914	ROR1	Q01973	rs2659005	0.436138	0.0557759	0.00585691	20.7744	1.68112e-21	-	NDUFAF8	ENSG00000224877	downstream_gene_variant
19	36339247	C	T	19	35848345	ROR1	Q01973	rs33950747	0.0702666	0.122683	0.0112168	27.1175	7.62957e-28	-	NPHS1	ENSG00000161270	missense_variant
22	36781217	C	T	22	36385172	ROR1	Q01973	rs974103	0.700913	-0.0500685	0.00647238	13.9879	1.02825e-14	-	MYH9-DT	ENSG00000223695	upstream_gene_variant
X	112125677	A	ATT	23	112882449	ROR1	Q01973	rs775261246	0.232505	-0.0519024	0.00566229	19.3104	4.89328e-20	-	-	ENSG00000286072	intron_variant,non_coding_transcript_variant
9	95894964	G	A	9	93132682	RP2	O75695	rs12342201	0.482946	-0.0479494	0.00623999	13.8126	1.53957e-14	-	NINJ1	ENSG00000131669	intron_variant
19	45411941	T	C	19	44908684	RP2	O75695	rs429358	0.158619	0.149372	0.00836278	70.6285	2.35234e-71	-	APOE	ENSG00000130203	missense_variant
X	46719498	C	T	23	46860063	RP2	O75695	rs1805147	0.03145	-0.655617	0.0146706	435.415	0	RP2	RP2	ENSG00000102218	missense_variant
1	28241083	G	A	1	27914572	RPA2	P15927	rs17185052	0.0651039	0.210148	0.0127629	60.1882	6.48336e-61	RPA2	RPA2	ENSG00000117748	5_prime_UTR_variant
14	106104262	C	T	14	105637925	RPA2	P15927	rs138558019	0.00519566	0.37126	0.0524837	11.8218	1.5073e-12	-	MIR8071-2	ENSG00000277030	upstream_gene_variant
2	210885022	C	T	2	210020298	RPE	Q96AT9	rs7585265	0.345196	-0.0543386	0.00648563	16.2701	5.36908e-17	RPE	KANSL1L	ENSG00000144445	downstream_gene_variant
3	56849749	T	C	3	56815721	RPE	Q96AT9	rs1354034	0.589154	0.0431914	0.00628189	11.2093	6.1759e-12	-	ARHGEF3	ENSG00000163947	intron_variant,non_coding_transcript_variant
6	32498626	G	A	6	32530849	RPE	Q96AT9	rs148451580	0.393926	-0.0523207	0.0066248	14.5465	2.84119e-15	-	HLA-DRB5	ENSG00000198502	upstream_gene_variant
10	65344190	T	TAAA	10	63584430	RPE	Q96AT9	rs71463528	0.491745	0.0450283	0.00616201	12.5649	2.72333e-13	-	REEP3	ENSG00000165476	intron_variant
3	40500051	G	A	3	40458560	RPL14	P50914	rs41485644	0.0447609	-0.135451	0.0150761	18.585	2.60016e-19	RPL14	RPL14	ENSG00000188846	intron_variant
3	56849749	T	C	3	56815721	RPL14	P50914	rs1354034	0.589183	0.0580707	0.00637658	19.0717	8.47813e-20	-	ARHGEF3	ENSG00000163947	intron_variant,non_coding_transcript_variant
10	115348046	G	A	10	113588287	RPL14	P50914	rs7080536	0.0412004	0.130696	0.0159169	15.6595	2.19028e-16	-	HABP2	ENSG00000148702	missense_variant
14	106459131	G	T	14	105993026	RPS10	P46783	rs72717212	0.623284	-0.0482264	0.00668897	12.2517	5.60144e-13	-	-	-	intergenic_variant
7	106367604	A	C	7	106727158	RRAS	P10301	rs342290	0.443895	-0.0532473	0.00625554	16.7672	1.70923e-17	-	-	ENSG00000243797	intron_variant,non_coding_transcript_variant
2	10264293	T	C	2	10124166	RRM2	P31350	rs6737932	0.739479	-0.0545877	0.00721198	13.4248	3.76011e-14	RRM2	RRM2	ENSG00000171848	intron_variant
6	32611963	T	A	6	32644186	RRM2	P31350	rs9273041	0.310358	-0.0552134	0.00709428	14.1491	7.09414e-15	-	HLA-DQA1	ENSG00000196735	downstream_gene_variant
12	111826477	A	AAATT	12	111388673	RRM2	P31350	rs111338191	0.543085	-0.0561105	0.00648479	17.2982	5.03269e-18	-	HSPA8P14	ENSG00000257539	downstream_gene_variant
19	52313868	T	C	19	51810615	RRM2	P31350	rs7247412	0.265037	-0.0637291	0.00712804	18.4123	3.8699e-19	-	FPR3	ENSG00000187474	intron_variant
3	56849749	T	C	3	56815721	RRM2B	Q7LG56	rs1354034	0.589044	0.0830226	0.00632638	38.6156	2.42326e-39	-	ARHGEF3	ENSG00000163947	intron_variant,non_coding_transcript_variant
8	103250839	C	CG	8	102238611	RRM2B	Q7LG56	rs5893603	0.0777032	0.197452	0.0116485	63.7226	1.89409e-64	RRM2B	SUMO2P19	ENSG00000253328	downstream_gene_variant
10	64934548	C	T	10	63174788	RRM2B	Q7LG56	rs10822145	0.46973	0.0530487	0.00619715	16.9481	1.12694e-17	-	JMJD1C	ENSG00000171988	intron_variant
1	38079517	T	G	1	37613845	RSPO1	Q2MKA7	rs36043533	0.056565	0.468495	0.0129294	286.764	1.72187e-287	RSPO1	RSPO1	ENSG00000169218	missense_variant
1	156881959	C	T	1	156912167	RSPO1	Q2MKA7	rs41273215	0.102835	0.0673786	0.00979394	11.2218	6.00067e-12	-	PEAR1	ENSG00000187800	intron_variant
2	224874874	G	A	2	224010157	RSPO1	Q2MKA7	rs13412535	0.222638	-0.0564492	0.0070585	14.8957	1.27145e-15	-	SERPINE2	ENSG00000135919	intron_variant
3	18311412	G	A	3	18269920	RSPO1	Q2MKA7	rs7641175	0.786624	0.0513376	0.00714063	12.1869	6.50279e-13	-	TBC1D5	ENSG00000131374	intron_variant,non_coding_transcript_variant
3	56849749	T	C	3	56815721	RSPO1	Q2MKA7	rs1354034	0.588919	-0.0588957	0.00597658	22.1832	6.55843e-23	-	ARHGEF3	ENSG00000163947	intron_variant,non_coding_transcript_variant
8	106581528	A	T	8	105569300	RSPO1	Q2MKA7	rs6993770	0.291443	-0.0769342	0.00642784	32.2864	5.1713e-33	-	ZFPM2	ENSG00000169946	intron_variant
9	135864436	C	G	9	132989049	RSPO1	Q2MKA7	rs60757417	0.0624619	-0.100157	0.0122523	15.5274	2.96893e-16	-	GFI1B	ENSG00000165702	splice_polypyrimidine_tract_variant,intron_variant
10	104343428	C	A	10	102583671	RSPO1	Q2MKA7	rs7475335	0.332752	0.0453838	0.00621381	12.5529	2.79963e-13	-	SUFU	ENSG00000107882	intron_variant
12	111865049	C	G	12	111427245	RSPO1	Q2MKA7	rs7310615	0.53938	-0.0530793	0.00601044	17.9848	1.03562e-18	-	SH2B3	ENSG00000111252	intron_variant
16	81870969	C	T	16	81837364	RSPO1	Q2MKA7	rs12445050	0.133704	0.0652744	0.00861824	13.4414	3.6191e-14	-	PLCG2	ENSG00000197943	intron_variant
19	51583936	G	T	19	51080679	RSPO1	Q2MKA7	rs9304708	0.329203	-0.0523959	0.00627274	16.1767	6.65733e-17	-	KLK14	ENSG00000129437	intron_variant
19	55539072	T	G	19	55027704	RSPO1	Q2MKA7	rs892090	0.831958	0.0983734	0.00786669	35.1546	7.00487e-36	-	GP6-AS1	ENSG00000267265	intron_variant,non_coding_transcript_variant
20	43973201	A	C	20	45344561	RSPO1	Q2MKA7	rs2743388	0.505883	-0.0824322	0.00590651	43.5397	2.88602e-44	-	SDC4	ENSG00000124145	intron_variant
3	56849749	T	C	3	56815721	RSPO3	Q9BXY4	rs1354034	0.589219	-0.0411581	0.00568346	12.3536	4.42996e-13	-	ARHGEF3	ENSG00000163947	intron_variant,non_coding_transcript_variant
6	127436313	A	G	6	127115168	RSPO3	Q9BXY4	rs1936801	0.523551	0.152056	0.00561117	160.993	1.01625e-161	RSPO3	RSPO3	ENSG00000146374	upstream_gene_variant
6	161152905	C	T	6	160731873	RSPO3	Q9BXY4	rs4252129	0.0152019	-0.256523	0.0228176	28.5975	2.52639e-29	-	PLG	ENSG00000122194	missense_variant
8	106581528	A	T	8	105569300	RSPO3	Q9BXY4	rs6993770	0.291557	-0.0527827	0.00611293	17.2297	5.89251e-18	-	ZFPM2	ENSG00000169946	intron_variant
13	74125798	G	A	13	73551661	RSPO3	Q9BXY4	rs1887646	0.537293	0.0398671	0.00563402	11.8291	1.48218e-12	-	LINC00393	ENSG00000224853	upstream_gene_variant
16	3747042	G	T	16	3697041	RSPO3	Q9BXY4	rs1635404	0.707364	0.0527561	0.00614942	17.0192	9.56753e-18	-	TRAP1	ENSG00000126602	intron_variant
19	55526345	T	G	19	55014977	RSPO3	Q9BXY4	rs1671152	0.836091	0.0626066	0.00756451	15.8962	1.26999e-16	-	GP6	ENSG00000088053	missense_variant
20	43974319	C	T	20	45345679	RSPO3	Q9BXY4	rs2741454	0.492045	-0.0568823	0.00562434	23.318	4.80839e-24	-	SDC4	ENSG00000124145	intron_variant
4	57773908	G	A	4	56907742	RTBDN	Q9BSG5	rs66790703	0.186933	0.0631112	0.00767539	15.7006	1.99251e-16	-	REST	ENSG00000084093	upstream_gene_variant
16	20365082	C	CT	16	20353760	RTBDN	Q9BSG5	rs113878851	0.164345	-0.0558259	0.00820755	10.9857	1.03348e-11	-	UMOD	ENSG00000169344	upstream_gene_variant
19	12931365	T	G	19	12820551	RTBDN	Q9BSG5	rs8109193	0.275795	-0.169784	0.00677226	137.982	1.04232e-138	RTBDN	RTBDN	ENSG00000132026	downstream_gene_variant
19	45413233	G	T	19	44909976	RTBDN	Q9BSG5	rs1065853	0.0823971	0.0910264	0.010789	16.4871	3.25762e-17	-	APOC1	ENSG00000130208	upstream_gene_variant
3	56849749	T	C	3	56815721	RTN4IP1	Q8WWV3	rs1354034	0.589019	0.0517897	0.00625424	15.9122	1.22405e-16	-	ARHGEF3	ENSG00000163947	intron_variant,non_coding_transcript_variant
5	131686146	G	A	5	132350453	RTN4IP1	Q8WWV3	rs10058074	0.453006	-0.0442912	0.00625206	11.8545	1.39798e-12	-	MIR3936HG	ENSG00000233006	intron_variant,non_coding_transcript_variant
6	107077502	G	A	6	106629627	RTN4IP1	Q8WWV3	rs2054365	0.395777	0.0957848	0.00623833	52.4792	3.31742e-53	RTN4IP1	RTN4IP1	ENSG00000130347	upstream_gene_variant
10	65104500	A	G	10	63344740	RTN4IP1	Q8WWV3	rs7896518	0.422591	0.0457139	0.00625754	12.5584	2.76439e-13	-	JMJD1C	ENSG00000171988	intron_variant
12	54692061	A	G	12	54298277	RTN4IP1	Q8WWV3	rs6580980	0.582496	0.0598348	0.00630879	20.6128	2.43893e-21	-	NFE2	ENSG00000123405	intron_variant
1	172410967	G	A	1	172441827	RTN4R	Q9BZR6	rs1063412	0.54649	-0.0595375	0.00577883	24.1642	6.85173e-25	-	PIGC	ENSG00000135845	missense_variant
2	27730940	T	C	2	27508073	RTN4R	Q9BZR6	rs1260326	0.615647	-0.0519474	0.00588075	17.9936	1.01485e-18	-	GCKR	ENSG00000084734	missense_variant,splice_region_variant
2	211540507	C	A	2	210675783	RTN4R	Q9BZR6	rs1047891	0.313116	0.0528391	0.00615245	17.0542	8.82673e-18	-	CPS1	ENSG00000021826	missense_variant
3	135900763	AAAAT	A	3	136181921	RTN4R	Q9BZR6	-	0.696633	0.0487996	0.00626593	14.1673	6.80299e-15	-	MSL2	ENSG00000174579	intron_variant
6	24429340	CT	C	6	24429112	RTN4R	Q9BZR6	-	0.00370327	-0.349609	0.0467926	13.1006	7.93232e-14	-	GPLD1	ENSG00000112293	frameshift_variant
6	32628472	A	G	6	32660695	RTN4R	Q9BZR6	rs35254656	0.179618	0.0647854	0.00750254	17.2316	5.86678e-18	-	HLA-DQB1	ENSG00000179344	intron_variant
8	9183102	A	AAGAAGAAAGGG	8	9325592	RTN4R	Q9BZR6	rs199922514	0.907329	-0.0798853	0.00987144	15.2335	5.84117e-16	-	PPP1R3B-DT	ENSG00000248538	intron_variant,non_coding_transcript_variant
14	94844947	C	T	14	94378610	RTN4R	Q9BZR6	rs28929474	0.0193328	0.30397	0.0207119	48.0375	9.17276e-49	-	SERPINA1	ENSG00000197249	missense_variant
15	96708291	T	C	15	96165062	RTN4R	Q9BZR6	rs8023580	0.276647	0.0524641	0.00636739	15.7621	1.72942e-16	-	NR2F2-AS1	ENSG00000247809	intron_variant,non_coding_transcript_variant
19	45412079	C	T	19	44908822	RTN4R	Q9BZR6	rs7412	0.0823079	0.111627	0.0102808	26.7377	1.82936e-27	-	APOE	ENSG00000130203	missense_variant
20	25307375	CAAA	C	20	25326739	RTN4R	Q9BZR6	-	0.548591	0.039103	0.00581019	10.7706	1.6959e-11	-	ABHD12	ENSG00000100997	intron_variant
22	20174959	C	T	22	20187436	RTN4R	Q9BZR6	rs75765	0.736141	-0.29096	0.00686548	391.737	0	RTN4R	-	-	intergenic_variant
X	109763925	C	CT	23	110520697	RTN4R	Q9BZR6	rs147235699	0.391789	-0.0342513	0.00490943	11.5195	3.02343e-12	-	TDGF1P3	ENSG00000225366	upstream_gene_variant
22	23040462	T	C	22	22697977	RUVBL1	Q9Y265	rs1312	0.415894	-0.242737	0.00678933	279.221	6.01174e-280	-	IGLV3-24	ENSG00000253822	downstream_gene_variant
3	56849749	T	C	3	56815721	RWDD1	Q9H446	rs1354034	0.589216	0.0697147	0.00616701	28.9041	1.2471e-29	-	ARHGEF3	ENSG00000163947	intron_variant,non_coding_transcript_variant
5	131804347	C	A	5	132468655	RWDD1	Q9H446	rs2248116	0.589847	0.0470114	0.00620288	13.458	3.48337e-14	-	Y_RNA	ENSG00000202533	downstream_gene_variant
6	116892681	G	C	6	116571518	RWDD1	Q9H446	rs147899431	0.0426574	0.272516	0.0150563	72.4955	3.19521e-73	RWDD1	RWDD1	ENSG00000111832	5_prime_UTR_variant
10	64901792	A	AT	10	63142032	RWDD1	Q9H446	rs150230220	0.302253	0.0457369	0.00665539	11.199	6.32412e-12	-	NRBF2	ENSG00000148572	intron_variant
12	54717508	T	TTTCTC	12	54323724	RWDD1	Q9H446	rs60822569	0.569704	0.0543257	0.00618968	17.7742	1.6819e-18	-	COPZ1	ENSG00000111481	upstream_gene_variant
12	111833788	G	A	12	111395984	RWDD1	Q9H446	rs10774624	0.536413	-0.0419491	0.00621614	10.8255	1.49451e-11	-	LINC02356	ENSG00000257595	intron_variant,non_coding_transcript_variant
17	27845774	C	T	17	29518756	RWDD1	Q9H446	rs200309755	0.530533	0.0440342	0.0062694	11.6653	2.16123e-12	-	TAOK1	ENSG00000160551	intron_variant
1	152012517	G	C	1	152040041	S100A11	P31949	rs3007678	0.0471045	0.310151	0.0140783	106.832	1.47231e-107	S100A11	S100A11	ENSG00000163191	upstream_gene_variant
7	150218101	A	AAT	7	150521013	S100A11	P31949	rs142032527	0.237729	-0.0486544	0.00703776	11.3248	4.73369e-12	-	GIMAP7	ENSG00000179144	3_prime_UTR_variant
17	38179290	G	A	17	40023037	S100A11	P31949	rs4794824	0.38732	0.0463963	0.00608337	13.6184	2.40769e-14	-	SNORD124	ENSG00000238793	downstream_gene_variant
19	54327313	C	A	19	53824059	S100A11	P31949	rs34436714	0.214705	0.225137	0.00727492	209.555	2.78612e-210	-	NLRP12	ENSG00000142405	missense_variant
1	153337943	G	A	1	153365467	S100A12	P80511	rs3014874	0.259937	-0.23507	0.0068633	256.363	4.33511e-257	S100A12	S100A9	ENSG00000163220	downstream_gene_variant
2	43346511	T	A	2	43119372	S100A12	P80511	rs6746891	0.274551	0.0464002	0.0067651	11.1583	6.94544e-12	-	LINC02580	ENSG00000230587	intron_variant,non_coding_transcript_variant
8	144995736	G	A	8	143921568	S100A12	P80511	rs11777402	0.410227	0.0440335	0.00611329	12.2296	5.89386e-13	-	PLEC	ENSG00000178209	synonymous_variant
9	117088064	T	A	9	114325784	S100A12	P80511	rs10982156	0.0690636	0.124846	0.0123197	23.408	3.90841e-24	-	ORM2	ENSG00000228278	upstream_gene_variant
17	38169714	G	A	17	40013461	S100A12	P80511	rs2227315	0.385951	0.0639648	0.00613776	24.7038	1.97788e-25	-	CSF3	ENSG00000108342	upstream_gene_variant
19	54327313	C	A	19	53824059	S100A12	P80511	rs34436714	0.214812	0.164869	0.00731533	111.75	1.77828e-112	-	NLRP12	ENSG00000142405	missense_variant
1	153595448	C	A	1	153622972	S100A13	Q99584	rs114678888	0.038345	-0.473892	0.0157327	198.595	2.54097e-199	S100A13	S100A13	ENSG00000189171	intron_variant
6	32556542	C	T	6	32588765	S100A13	Q99584	rs4711301	0.306309	-0.0499049	0.00722722	11.2997	5.01534e-12	-	HLA-DRB1	ENSG00000196126	intron_variant
9	136149229	T	C	9	133273813	S100A13	Q99584	rs505922	0.323272	0.0440783	0.00635661	11.3889	4.08413e-12	-	ABO	ENSG00000175164	intron_variant
12	7637769	G	A	12	7485173	S100A13	Q99584	rs61729512	0.118104	0.0679405	0.00930753	12.5394	2.88802e-13	-	CD163	ENSG00000177575	missense_variant
19	54755133	T	C	19	54251270	S100A13	Q99584	rs12986064	0.509412	-0.0701997	0.00616749	29.29	5.12861e-30	-	LILRB5	ENSG00000105609	intron_variant
1	153587256	A	T	1	153614780	S100A14	Q9HCY8	rs11548102	0.479427	-0.175767	0.0061393	179.544	2.85759e-180	S100A14	S100A13	ENSG00000189171	downstream_gene_variant
2	233557646	C	T	2	232692936	S100A14	Q9HCY8	rs4458205	0.362469	-0.0718172	0.00634454	28.9787	1.05027e-29	-	GIGYF2	ENSG00000204120	upstream_gene_variant
3	154073445	G	C	3	154355656	S100A14	Q9HCY8	rs2971446	0.848963	-0.0666822	0.00852857	14.2726	5.33826e-15	-	DDX50P2	ENSG00000240048	upstream_gene_variant
6	151019513	A	C	6	150698377	S100A14	Q9HCY8	rs78541874	0.0935719	0.0804116	0.0104246	13.9127	1.22264e-14	-	PLEKHG1	ENSG00000120278	intron_variant
9	70966125	A	AT	9	68351209	S100A14	Q9HCY8	rs576895762	0.0325993	-0.123793	0.0177275	11.5395	2.88735e-12	-	PGM5-AS1	ENSG00000224958	downstream_gene_variant
10	45958856	G	C	10	45463408	S100A14	Q9HCY8	rs2291428	0.241266	-0.0602456	0.00707968	16.7584	1.74421e-17	-	MARCHF8	ENSG00000165406	missense_variant
13	103701690	G	A	13	103049340	S100A14	Q9HCY8	rs56398830	0.0107633	-0.637882	0.0292539	104.683	2.07491e-105	-	SLC10A2	ENSG00000125255	missense_variant
16	4420817	G	GC	16	4370816	S100A14	Q9HCY8	rs35193388	0.716025	-0.0589472	0.00697508	16.5398	2.88536e-17	-	VASN	ENSG00000168140	upstream_gene_variant
17	28659907	C	T	17	30332889	S100A14	Q9HCY8	rs3110094	0.487603	0.113235	0.0061164	75.7931	1.61027e-76	-	TMIGD1	ENSG00000182271	intron_variant
17	37539843	CT	C	17	39383590	S100A14	Q9HCY8	-	0.263848	0.0537462	0.00700506	13.7729	1.68694e-14	-	FBXL20	ENSG00000108306	intron_variant
18	55529230	T	G	18	57861998	S100A14	Q9HCY8	rs2318997	0.432125	-0.0558614	0.00612338	19.1348	7.33162e-20	-	-	-	intergenic_variant
19	49206674	G	A	19	48703417	S100A14	Q9HCY8	rs601338	0.500789	-0.103404	0.00609349	63.8607	1.37816e-64	-	FUT2	ENSG00000176920	stop_gained
20	61341472	G	A	20	62710120	S100A14	Q9HCY8	rs3746778	0.411136	0.0480448	0.00635545	13.3934	4.04203e-14	-	NTSR1	ENSG00000101188	intron_variant
1	153587256	A	T	1	153614780	S100A16	Q96FQ6	rs11548102	0.479325	-0.102356	0.00634506	57.8155	1.52933e-58	S100A16	S100A13	ENSG00000189171	downstream_gene_variant
4	155489608	C	T	4	154568456	S100A16	Q96FQ6	rs6054	0.00540083	0.381079	0.0442469	17.146	7.14496e-18	-	FGB	ENSG00000171564	missense_variant
13	103701690	G	A	13	103049340	S100A16	Q96FQ6	rs56398830	0.0106518	-0.307652	0.0304031	23.3423	4.54674e-24	-	SLC10A2	ENSG00000125255	missense_variant
17	28635688	T	C	17	30308670	S100A16	Q96FQ6	rs12939390	0.329572	0.0544201	0.00666474	15.4943	3.20406e-16	-	-	-	intergenic_variant
19	49206674	G	A	19	48703417	S100A16	Q96FQ6	rs601338	0.500724	-0.0650915	0.00631354	24.1965	6.36063e-25	-	FUT2	ENSG00000176920	stop_gained
1	153520255	AC	A	1	153547779	S100A3	P33764	-	0.00603327	-0.508817	0.0398004	36.6971	2.00863e-37	S100A3	S100A3	ENSG00000188015	frameshift_variant
3	186389828	A	G	3	186672039	S100A3	P33764	rs9856702	0.123844	0.070304	0.00939863	13.1296	7.41993e-14	-	HRG-AS1	ENSG00000197099	intron_variant,non_coding_transcript_variant
1	153520203	G	A	1	153547727	S100A4	P26447	rs41265164	0.0618087	0.372627	0.0130391	178.894	1.27644e-179	S100A4	S100A4	ENSG00000196154	upstream_gene_variant
5	131709032	T	TAATA	5	132373340	S100A4	P26447	rs112838960	0.527968	0.0437253	0.00608771	12.1648	6.84227e-13	-	MIR3936HG	ENSG00000233006	upstream_gene_variant
8	106581528	A	T	8	105569300	S100A4	P26447	rs6993770	0.291538	-0.0494334	0.00661153	13.1185	7.61202e-14	-	ZFPM2	ENSG00000169946	intron_variant
9	135864436	C	G	9	132989049	S100A4	P26447	rs60757417	0.0625105	-0.122116	0.0126192	21.4227	3.77833e-22	-	GFI1B	ENSG00000165702	splice_polypyrimidine_tract_variant,intron_variant
11	180258	T	C	11	180258	S100A4	P26447	rs11502185	0.252573	0.0543827	0.00782299	11.4424	3.61077e-12	-	-	ENSG00000255229	intron_variant,non_coding_transcript_variant
19	13075329	T	C	19	12964515	S100A4	P26447	rs111920893	0.137367	-0.0656825	0.00903096	12.4541	3.5148e-13	-	DAND5	ENSG00000179284	upstream_gene_variant
19	55536595	G	A	19	55025227	S100A4	P26447	rs1613662	0.83203	0.0555722	0.00808134	11.2126	6.12915e-12	-	GP6	ENSG00000088053	missense_variant
3	39195260	G	C	3	39153769	S100G	P29377	rs784504	0.816254	0.0607308	0.00789699	13.8335	1.46724e-14	-	CSRNP1	ENSG00000144655	upstream_gene_variant
8	71657159	T	C	8	70744924	S100G	P29377	rs62532062	0.455716	-0.0438279	0.0063	11.4584	3.48017e-12	-	XKR9	ENSG00000221947	intron_variant,non_coding_transcript_variant
12	121416650	A	C	12	120978847	S100G	P29377	rs1169288	0.313177	-0.0856968	0.00665573	37.2095	6.17305e-38	-	HNF1A	ENSG00000135100	missense_variant
20	30775139	C	A	20	32187336	S100G	P29377	rs1002137	0.159959	-0.0599122	0.00839011	12.0325	9.27897e-13	-	TSPY26P	ENSG00000235217	downstream_gene_variant
X	16493695	C	T	23	16475572	S100G	P29377	rs59699597	0.282945	-0.15034	0.00565292	155.112	7.72681e-156	S100G	-	ENSG00000235071	upstream_gene_variant
2	43360065	A	T	2	43132926	S100P	P25815	rs28498283	0.262044	0.0637087	0.00699536	19.0733	8.44695e-20	-	LINC02580	ENSG00000230587	intron_variant,non_coding_transcript_variant
4	6686949	TG	T	4	6685222	S100P	P25815	-	0.0607751	-0.51907	0.012994	348.214	0	S100P	LINC02481	ENSG00000246526	downstream_gene_variant
8	61646351	C	CA	8	60733792	S100P	P25815	rs35440906	0.191974	0.0799104	0.00767097	24.6844	2.06824e-25	-	CHD7	ENSG00000171316	intron_variant
8	144990528	A	G	8	143916360	S100P	P25815	rs7014582	0.447011	0.0855477	0.00614713	43.2996	5.01649e-44	-	PLEC	ENSG00000178209	synonymous_variant
17	38179290	G	A	17	40023037	S100P	P25815	rs4794824	0.387105	0.0526433	0.00618201	16.7804	1.65806e-17	-	SNORD124	ENSG00000238793	downstream_gene_variant
19	45413233	G	T	19	44909976	S100P	P25815	rs1065853	0.082006	0.183508	0.0108755	63.1522	7.04369e-64	-	APOC1	ENSG00000130208	upstream_gene_variant
19	54324995	G	T	19	53821741	S100P	P25815	rs4632248	0.216008	0.0639961	0.00737286	17.4024	3.95913e-18	-	NLRP12	ENSG00000142405	intron_variant
2	27748992	AT	A	2	27526125	SAA4	P35542	-	0.624047	-0.0546571	0.0061531	18.186	6.51628e-19	-	GCKR	ENSG00000084734	downstream_gene_variant
11	18243922	C	A	11	18222375	SAA4	P35542	rs111925329	0.963348	-1.00652	0.0171035	753.894	0	SAA4	-	-	intergenic_variant
16	56987765	C	T	16	56953853	SAA4	P35542	rs56228609	0.307807	0.0445284	0.00644237	11.3201	4.7852e-12	-	-	-	intergenic_variant
3	56849749	T	C	3	56815721	SAMD9L	Q8IVG5	rs1354034	0.589037	0.0538177	0.00608844	18.0164	9.62942e-19	-	ARHGEF3	ENSG00000163947	intron_variant,non_coding_transcript_variant
5	131668423	G	GCACA	5	132332730	SAMD9L	Q8IVG5	rs368914743	0.478833	-0.047241	0.00632157	13.1057	7.83971e-14	-	MIR3936HG	ENSG00000233006	intron_variant,non_coding_transcript_variant
7	92777091	A	C	7	93147778	SAMD9L	Q8IVG5	rs17165120	0.0706602	-0.531214	0.0119164	433.27	0	SAMD9L	SAMD9L	ENSG00000177409	intron_variant
12	54712308	G	A	12	54318524	SAMD9L	Q8IVG5	rs10876550	0.572521	0.0453976	0.00607332	13.1121	7.72503e-14	-	RNU6-950P	ENSG00000207381	upstream_gene_variant
1	207205404	T	G	1	207032059	SARG	Q9BW04	rs74441312	0.0172626	0.236967	0.0239097	22.428	3.7325e-23	C1orf116	C1orf116	ENSG00000182795	intron_variant
2	27730940	T	C	2	27508073	SARG	Q9BW04	rs1260326	0.615978	-0.0482664	0.00624347	13.9708	1.06955e-14	-	GCKR	ENSG00000084734	missense_variant,splice_region_variant
5	131705458	C	G	5	132369766	SARG	Q9BW04	rs2631367	0.530528	0.0572447	0.00611475	20.1055	7.84332e-21	-	MIR3936	ENSG00000263597	upstream_gene_variant
7	101499930	G	A	7	101856650	SARG	Q9BW04	rs139141690	0.00443472	-0.377374	0.0465504	15.2842	5.19757e-16	-	CUX1	ENSG00000257923	intron_variant
9	99192919	A	C	9	96430637	SARG	Q9BW04	rs10820606	0.230212	-0.0929555	0.00730785	36.3389	4.58247e-37	-	-	-	intergenic_variant
12	8141523	T	C	12	7988927	SARG	Q9BW04	rs11056780	0.575322	0.0477073	0.00613626	14.1212	7.56484e-15	-	-	-	intergenic_variant
18	77830707	C	T	18	80070707	SARG	Q9BW04	rs57171122	0.505189	-0.0685268	0.00610799	28.4839	3.28171e-29	-	RBFADN	ENSG00000261126	intron_variant,non_coding_transcript_variant
17	7529902	G	A	17	7626584	SAT2	Q96F10	rs13894	0.0738321	-1.02388	0.0118491	1623.41	0	SAT2	SAT2	ENSG00000141504	missense_variant
1	152285861	G	A	1	152313385	SBSN	Q6UWP8	rs61816761	0.021825	0.202772	0.0206706	21.9902	1.02282e-22	-	FLG	ENSG00000143631	stop_gained
2	27730940	T	C	2	27508073	SBSN	Q6UWP8	rs1260326	0.615861	0.0538443	0.00588666	19.232	5.86138e-20	-	GCKR	ENSG00000084734	missense_variant,splice_region_variant
4	49117200	C	G	4	49115183	SBSN	Q6UWP8	rs371836126	0.0183908	0.17941	0.0213178	16.4094	3.89583e-17	-	-	-	intergenic_variant
4	52864476	C	T	4	51998310	SBSN	Q6UWP8	rs17611784	0.0195341	0.17925	0.0205771	17.5216	3.00885e-18	-	LRRC66	ENSG00000188993	intron_variant
7	73022746	G	A	7	73608416	SBSN	Q6UWP8	rs13246993	0.125646	0.0592312	0.00858555	11.2807	5.23962e-12	-	MLXIPL	ENSG00000009950	intron_variant
12	57522257	C	G	12	57128474	SBSN	Q6UWP8	rs138854007	0.0717622	-0.138074	0.0118376	30.7109	1.94581e-31	-	LRP1	ENSG00000123384	upstream_gene_variant
19	36021687	TTTTA	T	19	35530785	SBSN	Q6UWP8	-	0.247652	0.580307	0.0070775	1461.87	0	SBSN	GAPDHS	ENSG00000105679	upstream_gene_variant
1	155230131	C	T	1	155260340	SCAMP3	O14828	rs1142287	0.267453	-0.0795677	0.0069434	29.6762	2.10766e-30	SCAMP3	ENTREP3	ENSG00000160767	upstream_gene_variant
3	56849749	T	C	3	56815721	SCAMP3	O14828	rs1354034	0.589653	0.0756341	0.00621306	33.3658	4.30725e-34	-	ARHGEF3	ENSG00000163947	intron_variant,non_coding_transcript_variant
5	131709032	T	TAATA	5	132373340	SCAMP3	O14828	rs112838960	0.527535	0.0468249	0.0061509	13.5711	2.68473e-14	-	MIR3936HG	ENSG00000233006	upstream_gene_variant
7	106372219	C	G	7	106731773	SCAMP3	O14828	rs342293	0.454085	-0.0535237	0.00608197	17.8654	1.36333e-18	-	-	ENSG00000243797	intron_variant,non_coding_transcript_variant
8	106581528	A	T	8	105569300	SCAMP3	O14828	rs6993770	0.291814	-0.0484495	0.0066769	12.4003	3.97832e-13	-	ZFPM2	ENSG00000169946	intron_variant
10	65104500	A	G	10	63344740	SCAMP3	O14828	rs7896518	0.422757	0.0422721	0.00620637	11.0138	9.68724e-12	-	JMJD1C	ENSG00000171988	intron_variant
17	64208285	C	G	17	66212167	SCAMP3	O14828	rs1801690	0.0538412	0.116008	0.013462	17.1645	6.84699e-18	-	APOH	ENSG00000091583	missense_variant
2	27730940	T	C	2	27508073	SCARA5	Q6ZMJ2	rs1260326	0.615715	0.0440355	0.005669	14.0976	7.9873e-15	-	GCKR	ENSG00000084734	missense_variant,splice_region_variant
6	17999336	C	T	6	17999105	SCARA5	Q6ZMJ2	rs565736525	0.0340094	0.114999	0.0151881	13.4336	3.68468e-14	-	-	-	intergenic_variant
8	27807434	G	C	8	27949917	SCARA5	Q6ZMJ2	rs2685417	0.262308	-0.326901	0.00648575	553.456	0	SCARA5	SCARA5	ENSG00000168079	intron_variant
9	136132908	T	TC	9	133257521	SCARA5	Q6ZMJ2	rs8176719	0.343715	0.105061	0.00579932	72.6239	2.37739e-73	-	ABO	ENSG00000175164	frameshift_variant,splice_donor_region_variant
11	126234820	G	C	11	126364925	SCARA5	Q6ZMJ2	rs78689694	0.132202	-0.0721649	0.00817012	17.991	1.02094e-18	-	ST3GAL4	ENSG00000110080	intron_variant
12	573594	G	A	12	464428	SCARA5	Q6ZMJ2	rs10849032	0.411714	0.0410997	0.00562289	12.5711	2.68473e-13	-	B4GALNT3	ENSG00000139044	intron_variant
12	111833788	G	A	12	111395984	SCARA5	Q6ZMJ2	rs10774624	0.536413	0.0410877	0.0056611	12.4055	3.93097e-13	-	LINC02356	ENSG00000257595	intron_variant,non_coding_transcript_variant
17	7069412	G	A	17	7166093	SCARA5	Q6ZMJ2	rs186021206	0.00604283	0.349089	0.0389615	18.4879	3.25162e-19	-	-	-	intergenic_variant
14	106352155	C	A	14	105886297	SCARB1	Q8WTV0	rs12434498	0.229959	0.0697735	0.00842306	15.9227	1.19481e-16	-	IGHD1-20	ENSG00000237020	downstream_gene_variant
1	150737220	A	G	1	150764744	SCARB2	Q14108	rs41271951	0.0805211	0.0737469	0.0102791	12.139	7.26106e-13	-	CTSS	ENSG00000163131	missense_variant
3	98416900	G	T	3	98698056	SCARB2	Q14108	rs10935473	0.433473	-0.0431308	0.00569901	13.4218	3.78617e-14	-	-	-	intergenic_variant
4	77097373	A	C	4	76176220	SCARB2	Q14108	rs28563976	0.14311	-0.309939	0.00817181	314.047	0	SCARB2	SCARB2	ENSG00000138760	intron_variant
6	33048606	G	C	6	33080829	SCARB2	Q14108	rs1042133	0.156819	0.0734167	0.00782089	20.2105	6.15886e-21	-	HLA-DPB1	ENSG00000223865	missense_variant
6	123121472	A	G	6	122800327	SCARB2	Q14108	rs13216278	0.140372	-0.0656936	0.00811455	15.2449	5.68984e-16	-	SMPDL3A	ENSG00000172594	intron_variant
7	151414329	T	C	7	151717243	SCARB2	Q14108	rs10265221	0.279769	0.0484162	0.00626055	13.9805	1.04592e-14	-	PRKAG2	ENSG00000106617	intron_variant
15	51045616	G	A	15	50753419	SCARB2	Q14108	rs8042462	0.0277815	-0.216465	0.0170366	36.2607	5.48656e-37	-	SPPL2A	ENSG00000138600	intron_variant
1	248039451	C	T	1	247876149	SCARF1	Q14162	rs3811444	0.3253	-0.0477114	0.00625419	13.6251	2.37083e-14	-	TRIM58	ENSG00000162722	missense_variant
6	135419018	T	C	6	135097880	SCARF1	Q14162	rs9399137	0.24836	0.0483534	0.00682509	11.8558	1.3938e-12	-	HBS1L	ENSG00000112339	intron_variant
7	106372219	C	G	7	106731773	SCARF1	Q14162	rs342293	0.454219	-0.0492918	0.00583991	16.5004	3.15937e-17	-	-	ENSG00000243797	intron_variant,non_coding_transcript_variant
8	106581528	A	T	8	105569300	SCARF1	Q14162	rs6993770	0.291855	-0.114748	0.00641754	70.776	1.67494e-71	-	ZFPM2	ENSG00000169946	intron_variant
9	4855912	C	T	9	4855912	SCARF1	Q14162	rs508227	0.587275	0.0467514	0.00593917	14.4561	3.49865e-15	-	RCL1	ENSG00000120158	intron_variant
9	136154867	G	T	9	133279294	SCARF1	Q14162	rs495828	0.205628	-0.0619007	0.00720337	17.0731	8.45084e-18	-	ABO	ENSG00000175164	upstream_gene_variant
12	111973358	A	G	12	111535554	SCARF1	Q14162	rs597808	0.537679	-0.0682268	0.00596829	29.5363	2.90871e-30	-	ATXN2	ENSG00000204842	intron_variant
17	1542190	G	A	17	1638896	SCARF1	Q14162	rs2272011	0.594641	-0.381357	0.00619872	823.78	0	SCARF1	SCARF1	ENSG00000074660	missense_variant
19	55539072	T	G	19	55027704	SCARF1	Q14162	rs892090	0.831894	0.0754652	0.00784458	21.1818	6.57961e-22	-	GP6-AS1	ENSG00000267265	intron_variant,non_coding_transcript_variant
X	76870469	G	GGTT	23	77614998	SCARF1	Q14162	rs112397470	0.259459	0.0443721	0.00552281	15.0264	9.41022e-16	-	ATRX	ENSG00000085224	intron_variant
1	44277918	GA	G	1	43812246	SCARF2	Q96GP6	-	0.274627	0.0470038	0.0057887	15.3311	4.66552e-16	-	ST3GAL3	ENSG00000126091	intron_variant
1	179526214	C	T	1	179557079	SCARF2	Q96GP6	rs61747728	0.0366055	0.109054	0.0136081	14.9541	1.11148e-15	-	NPHS2	ENSG00000116218	missense_variant
2	27730940	T	C	2	27508073	SCARF2	Q96GP6	rs1260326	0.615715	0.043897	0.00530763	15.875	1.33352e-16	-	GCKR	ENSG00000084734	missense_variant,splice_region_variant
2	172409030	T	A	2	171552520	SCARF2	Q96GP6	rs55877758	0.231135	0.0680377	0.00614564	27.7603	1.7366e-28	-	CYBRD1	ENSG00000071967	intron_variant
9	136141870	C	T	9	133266456	SCARF2	Q96GP6	rs2519093	0.182349	-0.114027	0.00668791	64.4546	3.51075e-65	-	ABO	ENSG00000175164	intron_variant
11	126232337	C	T	11	126362442	SCARF2	Q96GP6	rs4055121	0.137977	-0.069707	0.00750801	19.7886	1.62705e-20	-	ST3GAL4	ENSG00000110080	intron_variant
12	590259	G	A	12	481093	SCARF2	Q96GP6	rs215223	0.393261	0.0553873	0.0053025	24.8136	1.53603e-25	-	B4GALNT3	ENSG00000139044	intron_variant
17	7069412	G	A	17	7166093	SCARF2	Q96GP6	rs186021206	0.00604283	0.562852	0.0364771	52.9896	1.02424e-53	-	-	-	intergenic_variant
17	79220224	G	C	17	81246424	SCARF2	Q96GP6	rs2725405	0.436429	0.0415866	0.00525367	14.6094	2.4581e-15	-	SLC38A10	ENSG00000157637	missense_variant
22	20768891	C	T	22	20414601	SCARF2	Q96GP6	rs9610447	0.754288	0.323259	0.006189	594.216	0	SCARF2	RNU6-225P	ENSG00000207343	downstream_gene_variant
6	117258934	A	C	6	116937771	SCG2	P13521	rs9400974	0.687665	0.0598109	0.00647652	19.5881	2.58167e-20	-	-	-	intergenic_variant
9	136155000	C	T	9	133279427	SCG2	P13521	rs635634	0.181879	-0.0697925	0.00780691	18.4092	3.89762e-19	-	ABO	ENSG00000175164	upstream_gene_variant
19	49206674	G	A	19	48703417	SCG2	P13521	rs601338	0.501152	0.072279	0.00602865	32.393	4.04576e-33	-	FUT2	ENSG00000176920	stop_gained
1	161623025	G	C	1	161653235	SCG3	Q8WXD2	rs61804164	0.117305	0.0755076	0.0084328	18.4651	3.42689e-19	-	-	-	intergenic_variant
3	71547039	G	A	3	71497888	SCG3	Q8WXD2	rs6798507	0.631845	0.0608178	0.00556859	27.0414	9.09076e-28	-	FOXP1	ENSG00000114861	intron_variant
4	57778685	A	G	4	56912519	SCG3	Q8WXD2	rs781657	0.188971	0.108694	0.00683732	56.1782	6.63437e-57	-	REST	ENSG00000084093	intron_variant
4	166300588	C	T	4	165379436	SCG3	Q8WXD2	rs148489430	0.000560476	-0.833066	0.122219	11.0292	9.34975e-12	-	CPE	ENSG00000109472	missense_variant
5	133861663	C	T	5	134525973	SCG3	Q8WXD2	rs329118	0.416202	-0.0452241	0.00539982	16.2583	5.51696e-17	-	JADE2	ENSG00000043143	5_prime_UTR_variant
6	26214473	T	C	6	26214245	SCG3	Q8WXD2	rs806798	0.494321	0.0506975	0.00541327	20.1207	7.57356e-21	-	H3C5P	ENSG00000277720	upstream_gene_variant
12	104147207	A	G	12	103753429	SCG3	Q8WXD2	rs3751198	0.606586	0.0510303	0.00552935	19.5635	2.73212e-20	-	STAB2	ENSG00000136011	intron_variant
15	51980311	G	A	15	51688114	SCG3	Q8WXD2	rs2606145	0.762146	0.700482	0.00709785	2117.01	0	SCG3	SCG3	ENSG00000104112	intron_variant
17	7069412	G	A	17	7166093	SCG3	Q8WXD2	rs186021206	0.0060312	0.422541	0.0378413	28.2238	5.9731e-29	-	-	-	intergenic_variant
1	3638674	C	T	1	3722110	SCGB1A1	P11684	rs1801174	0.886288	-0.0670169	0.0089431	13.1742	6.69576e-14	-	TP73	ENSG00000078900	synonymous_variant
1	40319016	G	GT	1	39853344	SCGB1A1	P11684	rs34206474	0.153132	0.0557904	0.00786941	11.871	1.34586e-12	-	TRIT1	ENSG00000043514	intron_variant
1	85689906	A	AT	1	85224223	SCGB1A1	P11684	rs34882406	0.752332	0.0505684	0.00653655	13.9897	1.024e-14	-	-	-	regulatory_region_variant
1	155155731	G	A	1	155183255	SCGB1A1	P11684	rs4971100	0.420767	0.0400771	0.00573024	11.5731	2.67239e-12	-	MUC1	ENSG00000185499	downstream_gene_variant
2	8817750	AAAAT	A	2	8677620	SCGB1A1	P11684	rs761160638	0.0777714	-0.0943292	0.0111965	16.4422	3.61243e-17	-	ID2	ENSG00000115738	upstream_gene_variant
2	62538259	T	G	2	62311124	SCGB1A1	P11684	rs58294090	0.141276	0.0692997	0.00816346	16.6811	2.08401e-17	-	-	ENSG00000228541	intron_variant,non_coding_transcript_variant
2	65473133	A	ATAAG	2	65245999	SCGB1A1	P11684	rs10679018	0.846331	-0.0582261	0.00786929	12.8631	1.37057e-13	-	ACTR2	ENSG00000138071	intron_variant
2	111895589	CT	C	2	111138012	SCGB1A1	P11684	rs201118137	0.500307	-0.0399363	0.00583607	11.1105	7.75354e-12	-	MIR4435-2HG	ENSG00000172965	intron_variant,non_coding_transcript_variant
2	239872704	C	T	2	238951008	SCGB1A1	P11684	rs62191105	0.190725	0.0492276	0.00718943	11.1232	7.53009e-12	-	-	-	intergenic_variant
3	20099603	A	G	3	20058111	SCGB1A1	P11684	rs7355958	0.417839	0.0458243	0.00575094	14.793	1.61065e-15	-	KAT2B	ENSG00000114166	intron_variant
3	168879569	GTCTC	G	3	169161781	SCGB1A1	P11684	-	0.0886211	-0.15203	0.00998506	51.6224	2.38561e-52	-	MECOM	ENSG00000085276	intron_variant
3	189508302	A	G	3	189790513	SCGB1A1	P11684	rs1515498	0.356438	-0.100691	0.00591134	64.3339	4.63554e-65	-	TP63	ENSG00000073282	intron_variant
4	75717803	A	C	4	74792593	SCGB1A1	P11684	rs6842490	0.152349	-0.0571254	0.00814154	11.6431	2.27457e-12	-	BTC	ENSG00000174808	intron_variant
5	1344458	G	A	5	1344343	SCGB1A1	P11684	rs31490	0.431158	-0.0579551	0.00572493	23.361	4.35512e-24	-	CLPTM1L	ENSG00000049656	splice_region_variant,intron_variant
5	126372809	T	C	5	127037117	SCGB1A1	P11684	rs10051184	0.509762	-0.0446922	0.00567806	14.4538	3.51722e-15	-	-	-	intergenic_variant
6	32627852	G	A	6	32660075	SCGB1A1	P11684	rs1130420	0.410017	-0.049201	0.00578387	16.7468	1.79143e-17	-	HLA-DQB1	ENSG00000179344	3_prime_UTR_variant
6	74216943	T	G	6	73507220	SCGB1A1	P11684	rs673265	0.682747	0.0488619	0.00612826	14.8108	1.54597e-15	-	MTO1	ENSG00000135297	3_prime_UTR_variant
7	101469792	T	C	7	101826512	SCGB1A1	P11684	rs2970470	0.182986	-0.0604256	0.00730786	15.8678	1.35581e-16	-	CUX1	ENSG00000257923	intron_variant
8	129204572	TA	T	8	128192326	SCGB1A1	P11684	-	0.29737	0.0435378	0.00623153	11.5506	2.81449e-12	-	-	-	intergenic_variant
9	109480510	G	A	9	106718229	SCGB1A1	P11684	rs13291742	0.333438	0.0456308	0.00599796	13.5544	2.78997e-14	-	-	ENSG00000228143	upstream_gene_variant
9	117619214	T	C	9	114856934	SCGB1A1	P11684	rs7040029	0.715995	-0.0440199	0.00629098	11.5835	2.60916e-12	-	DELEC1	ENSG00000173077	intron_variant,non_coding_transcript_variant
10	111982398	G	A	10	110222640	SCGB1A1	P11684	rs7072547	0.185476	-0.0600075	0.00731076	15.6484	2.24698e-16	-	MXI1	ENSG00000119950	intron_variant
11	34803199	CG	C	11	34781652	SCGB1A1	P11684	rs772768107	0.404341	-0.137654	0.005939	118.119	7.60326e-119	-	-	-	intergenic_variant
11	62186542	G	A	11	62419070	SCGB1A1	P11684	rs3741240	0.347788	-0.33612	0.00612629	655.491	0	SCGB1A1	SCGB1A1	ENSG00000149021	5_prime_UTR_variant
12	52348259	A	G	12	51954475	SCGB1A1	P11684	rs7962469	0.634642	-0.0856721	0.0059892	45.6876	2.05305e-46	-	ACVR1B	ENSG00000135503	intron_variant
12	115342058	A	G	12	114904253	SCGB1A1	P11684	rs7298362	0.367047	-0.0502763	0.00604978	16.0207	9.53455e-17	-	-	-	intergenic_variant
14	36700375	A	G	14	36231169	SCGB1A1	P11684	rs1755784	0.303713	-0.0624052	0.00620244	23.0871	8.18276e-24	-	RN7SKP21	ENSG00000252312	downstream_gene_variant
15	50311135	C	A	15	50018938	SCGB1A1	P11684	rs12591825	0.458901	0.0778469	0.00573823	41.1979	6.34016e-42	-	ATP8B4	ENSG00000104043	intron_variant
16	20392332	G	A	16	20381010	SCGB1A1	P11684	rs77924615	0.19057	-0.0492876	0.00726378	10.9364	1.15771e-11	-	PDILT	ENSG00000169340	intron_variant
16	30916430	C	G	16	30905109	SCGB1A1	P11684	rs8052245	0.621951	0.0416278	0.00593408	11.6385	2.29879e-12	-	CTF1	ENSG00000150281	downstream_gene_variant
16	53914818	C	T	16	53880906	SCGB1A1	P11684	rs56196292	0.167989	0.0543716	0.00759546	12.0883	8.16018e-13	-	FTO	ENSG00000140718	intron_variant
16	72967363	C	T	16	72933464	SCGB1A1	P11684	rs756719	0.273788	-0.0454668	0.00640596	11.8963	1.2697e-12	-	ZFHX3	ENSG00000140836	intron_variant
17	43679193	G	A	17	45601827	SCGB1A1	P11684	rs55826010	0.227991	-0.0693611	0.00677802	23.8516	1.40734e-24	-	MAPK8IP1P2	ENSG00000263503	non_coding_transcript_exon_variant
20	10646671	T	G	20	10666023	SCGB1A1	P11684	rs1997814	0.689594	-0.0467878	0.00620404	13.333	4.64515e-14	-	JAG1	ENSG00000101384	intron_variant
X	115339323	T	TTGAC	23	116208068	SCGB1A1	P11684	rs144948865	0.480231	-0.0419236	0.00468108	18.4726	3.36822e-19	-	-	-	intergenic_variant
1	16391056	T	C	1	16064561	SCGB3A1	Q96QR1	rs9442234	0.513828	-0.0416603	0.00593235	11.6619	2.17821e-12	-	FAM131C	ENSG00000185519	intron_variant
1	155157715	A	G	1	155185239	SCGB3A1	Q96QR1	rs2070803	0.42532	0.0946462	0.00593507	56.524	2.99226e-57	-	MUC1	ENSG00000185499	downstream_gene_variant
2	63277843	C	G	2	63050708	SCGB3A1	Q96QR1	rs58235267	0.486934	-0.0616055	0.0059348	24.5163	3.04579e-25	-	EHBP1	ENSG00000115504	downstream_gene_variant
3	189508373	T	TA	3	189790584	SCGB3A1	Q96QR1	rs34074996	0.352201	-0.0519886	0.00615009	16.548	2.83139e-17	-	TP63	ENSG00000073282	intron_variant
5	56538555	G	A	5	57242728	SCGB3A1	Q96QR1	rs72761790	0.257193	-0.0531936	0.00677879	14.3707	4.25893e-15	-	GPBP1	ENSG00000062194	intron_variant
5	102118633	T	C	5	102782929	SCGB3A1	Q96QR1	rs2432162	0.367077	-0.159741	0.00615046	147.991	1.02094e-148	-	PAM	ENSG00000145730	intron_variant
5	180019237	T	C	5	180592237	SCGB3A1	Q96QR1	rs307802	0.399788	0.122793	0.00602816	91.5101	3.08958e-92	SCGB3A1	SCGB3A1	ENSG00000161055	upstream_gene_variant
6	150437749	A	G	6	150116613	SCGB3A1	Q96QR1	rs520028	0.47672	-0.0405343	0.00587354	11.2875	5.15822e-12	-	-	-	regulatory_region_variant
7	97754097	T	TA	7	98124785	SCGB3A1	Q96QR1	rs141020575	0.517631	-0.0811368	0.00597551	41.2682	5.39262e-42	-	LMTK2	ENSG00000164715	intron_variant
8	8116029	GT	G	8	8258507	SCGB3A1	Q96QR1	-	0.513278	-0.0471028	0.00592899	14.71	1.94984e-15	-	-	-	intergenic_variant
11	34854662	T	C	11	34833115	SCGB3A1	Q96QR1	rs502857	0.69811	-0.193351	0.00653082	191.902	1.25314e-192	-	-	-	intergenic_variant
11	62186542	G	A	11	62419070	SCGB3A1	Q96QR1	rs3741240	0.347535	0.153765	0.00624948	132.946	1.1324e-133	-	SCGB1A1	ENSG00000149021	5_prime_UTR_variant
12	12031465	A	C	12	11878531	SCGB3A1	Q96QR1	rs2238133	0.430078	-0.053029	0.00607159	17.6092	2.45923e-18	-	ETV6	ENSG00000139083	intron_variant
13	73766872	T	C	13	73192735	SCGB3A1	Q96QR1	rs7988300	0.53768	-0.0535763	0.00591389	18.8822	1.3116e-19	-	RNU4-10P	ENSG00000201253	downstream_gene_variant
16	52538737	TTTTG	T	16	52504825	SCGB3A1	Q96QR1	rs533589698	0.474793	-0.0452134	0.00586363	13.903	1.25026e-14	-	TOX3	ENSG00000103460	intron_variant
16	56987369	T	C	16	56953457	SCGB3A1	Q96QR1	rs56156922	0.318038	0.0808546	0.00633624	36.5657	2.71832e-37	-	-	-	intergenic_variant
18	20107331	C	G	18	22527368	SCGB3A1	Q96QR1	rs147699329	0.0506569	-0.118858	0.013345	18.2787	5.26381e-19	-	-	-	intergenic_variant
19	46354558	G	A	19	45851300	SCGB3A1	Q96QR1	rs7249022	0.0919305	0.0963603	0.0101083	20.8152	1.53038e-21	-	SYMPK	ENSG00000125755	intron_variant
19	49206417	A	G	19	48703160	SCGB3A1	Q96QR1	rs492602	0.500725	0.0412051	0.00587915	11.6187	2.40602e-12	-	FUT2	ENSG00000176920	synonymous_variant
X	150017550	C	T	23	150849077	SCGB3A1	Q96QR1	rs4240082	0.563032	0.136695	0.00497975	165.159	6.93426e-166	-	CD99L2	ENSG00000102181	intron_variant
1	118117179	G	A	1	117574557	SCGB3A2	Q96PL1	rs72691756	0.124514	0.187825	0.00912944	93.3247	4.73478e-94	-	-	-	regulatory_region_variant
2	10072750	G	A	2	9932621	SCGB3A2	Q96PL1	rs34153848	0.354694	0.0576726	0.00627449	19.4122	3.87079e-20	-	TAF1B	ENSG00000115750	intron_variant
2	63277843	C	G	2	63050708	SCGB3A2	Q96PL1	rs58235267	0.486798	-0.0702582	0.0060146	30.7989	1.58891e-31	-	EHBP1	ENSG00000115504	downstream_gene_variant
2	85502419	G	A	2	85275296	SCGB3A2	Q96PL1	rs12714138	0.699714	-0.0481463	0.00658022	12.5953	2.53922e-13	-	TCF7L1	ENSG00000152284	intron_variant
3	189508302	A	G	3	189790513	SCGB3A2	Q96PL1	rs1515498	0.356446	-0.125619	0.00619965	90.557	2.77332e-91	-	TP63	ENSG00000073282	intron_variant
5	126510129	CT	C	5	127174437	SCGB3A2	Q96PL1	rs140507431	0.497213	0.0414135	0.00601227	11.2478	5.65197e-12	-	SELENOTP2	ENSG00000271585	downstream_gene_variant
5	147213549	G	T	5	147833986	SCGB3A2	Q96PL1	rs10463391	0.201994	-0.24455	0.00753489	230.347	4.4978e-231	SCGB3A2	SPINK1	ENSG00000164266	upstream_gene_variant
6	19843767	C	A	6	19843536	SCGB3A2	Q96PL1	rs6905736	0.847793	-0.0899764	0.00845997	25.6912	2.0361e-26	-	ID4	ENSG00000172201	downstream_gene_variant
6	24827912	C	T	6	24827684	SCGB3A2	Q96PL1	rs6927418	0.548229	-0.0498228	0.00599489	16.0223	9.49948e-17	-	RIPOR2	ENSG00000111913	intron_variant
6	50787459	G	T	6	50819746	SCGB3A2	Q96PL1	rs62405419	0.116865	-0.0718554	0.00922914	14.1591	6.93266e-15	-	TFAP2B	ENSG00000008196	intron_variant
7	97773812	C	A	7	98144500	SCGB3A2	Q96PL1	rs11768309	0.514413	-0.0564612	0.00603565	20.0762	8.39073e-21	-	LMTK2	ENSG00000164715	intron_variant
8	71933625	A	T	8	71021390	SCGB3A2	Q96PL1	rs62505960	0.0883013	-0.0786576	0.0104587	13.2639	5.44628e-14	-	-	-	intergenic_variant
10	1020204	C	T	10	974264	SCGB3A2	Q96PL1	rs7898019	0.559127	-0.0547007	0.00597431	19.2687	5.38642e-20	-	-	ENSG00000205740	intron_variant,non_coding_transcript_variant
11	34811180	T	C	11	34789633	SCGB3A2	Q96PL1	rs10501135	0.405266	0.0640365	0.00604505	25.4943	3.20406e-26	-	-	-	intergenic_variant
11	62186542	G	A	11	62419070	SCGB3A2	Q96PL1	rs3741240	0.347719	0.133131	0.00623787	100.338	4.59198e-101	-	SCGB1A1	ENSG00000149021	5_prime_UTR_variant
12	52348259	A	G	12	51954475	SCGB3A2	Q96PL1	rs7962469	0.634568	-0.0880876	0.00628205	43.9424	1.14183e-44	-	ACVR1B	ENSG00000135503	intron_variant
14	37265584	CTCTTTCTCTT	C	14	36796379	SCGB3A2	Q96PL1	rs772368678	0.192051	-0.0708111	0.00752471	20.3063	4.93969e-21	-	SLC25A21	ENSG00000183032	intron_variant
15	50313028	C	T	15	50020831	SCGB3A2	Q96PL1	rs2414001	0.459008	0.0564996	0.00601295	20.2479	5.65067e-21	-	ATP8B4	ENSG00000104043	intron_variant
16	53922497	A	G	16	53888585	SCGB3A2	Q96PL1	rs11859341	0.167656	-0.0558625	0.00803336	11.4491	3.55549e-12	-	FTO	ENSG00000140718	intron_variant
16	56993161	G	A	16	56959249	SCGB3A2	Q96PL1	rs12149545	0.307736	0.0612446	0.00645398	20.634	2.32274e-21	-	CETP	ENSG00000087237	upstream_gene_variant
16	72967363	C	T	16	72933464	SCGB3A2	Q96PL1	rs756719	0.273902	-0.060095	0.00672948	18.371	4.25598e-19	-	ZFHX3	ENSG00000140836	intron_variant
17	36141915	C	T	17	37781945	SCGB3A2	Q96PL1	rs73299432	0.00703136	0.406168	0.0412373	22.162	6.88652e-23	-	-	-	intergenic_variant
19	52288183	A	G	19	51784930	SCGB3A2	Q96PL1	rs10853845	0.401161	-0.0494878	0.00605551	15.5194	3.02413e-16	-	FPR1	ENSG00000171051	intron_variant
20	45526660	A	G	20	46898021	SCGB3A2	Q96PL1	rs1572053	0.622734	0.0433436	0.00610474	11.9039	1.24767e-12	-	EYA2	ENSG00000064655	intron_variant
21	36062986	A	G	21	34690687	SCGB3A2	Q96PL1	rs717579	0.203873	-0.0716415	0.00738214	21.5407	2.87939e-22	-	CLIC6	ENSG00000159212	intron_variant
21	40310590	G	GT	21	38938666	SCGB3A2	Q96PL1	rs11399239	0.356914	0.051064	0.00624144	15.5521	2.80479e-16	-	-	-	TF_binding_site_variant
22	19824999	A	T	22	19837476	SCGB3A2	Q96PL1	rs7286924	0.236434	-0.0676315	0.00694248	21.6986	2.0017e-22	-	GNB1L	ENSG00000185838	intron_variant
1	45229849	C	A	1	44764177	SCGN	O76038	rs60766209	0.205762	-0.0518088	0.00758768	11.065	8.60994e-12	-	KIF2C	ENSG00000142945	intron_variant
1	205483795	A	G	1	205514667	SCGN	O76038	rs12561888	0.443304	-0.042111	0.00625155	10.7886	1.62705e-11	-	CDK18	ENSG00000117266	intron_variant
5	150535644	G	A	5	151156083	SCGN	O76038	rs6859236	0.502116	-0.0957477	0.00612585	54.343	4.53942e-55	-	ANXA6	ENSG00000197043	intron_variant
6	20686573	C	A	6	20686342	SCGN	O76038	rs7766070	0.261441	0.0560002	0.0069579	15.0765	8.38494e-16	-	CDKAL1	ENSG00000145996	intron_variant
6	25669496	A	G	6	25669268	SCGN	O76038	rs2064126	0.277387	-0.0898018	0.00685363	38.4985	3.17322e-39	SCGN	SCGN	ENSG00000079689	intron_variant
8	59392737	C	T	8	58480178	SCGN	O76038	rs10107182	0.672286	0.0583727	0.00656154	18.2381	5.77963e-19	-	-	-	intergenic_variant
9	136139907	GAAACTGCC	G	9	133264504	SCGN	O76038	rs782134971	0.24931	-0.064185	0.00708686	18.8722	1.34215e-19	-	ABO	ENSG00000175164	intron_variant
11	2223474	C	T	11	2202244	SCGN	O76038	rs11043076	0.135608	0.093376	0.00901723	24.4023	3.96004e-25	-	-	-	regulatory_region_variant
11	111125512	G	A	11	111254787	SCGN	O76038	rs2001754	0.669209	-0.0463055	0.00655145	11.8035	1.57217e-12	-	POU2AF2	ENSG00000150750	intron_variant
17	9785283	G	C	17	9881966	SCGN	O76038	rs7222664	0.325412	0.0463363	0.00658434	11.7079	1.9593e-12	-	GLP2R	ENSG00000065325	intron_variant
19	49206674	G	A	19	48703417	SCGN	O76038	rs601338	0.501168	-0.125394	0.00617352	90.9939	1.01414e-91	-	FUT2	ENSG00000176920	stop_gained
2	239007130	A	T	2	238098489	SCLY	Q96I15	rs62196005	0.287253	0.201323	0.00657033	205.46	3.46737e-206	SCLY	ESPNL	ENSG00000144488	upstream_gene_variant
4	146821410	C	A	4	145900258	SCLY	Q96I15	rs4835265	0.156613	0.0641788	0.00804736	14.8176	1.52195e-15	-	ZNF827	ENSG00000151612	intron_variant
9	117148430	G	T	9	114386150	SCLY	Q96I15	rs10733608	0.483906	-0.0449029	0.00591537	13.4979	3.17761e-14	-	AKNA	ENSG00000106948	intron_variant
10	101924418	T	C	10	100164661	SCLY	Q96I15	rs10883451	0.477558	-0.0473923	0.00591741	14.9367	1.15691e-15	-	ERLIN1	ENSG00000107566	intron_variant
11	93790009	T	C	11	94056843	SCLY	Q96I15	rs12419615	0.0987547	-0.0796706	0.00988444	15.1182	7.61728e-16	-	PHB1P16	ENSG00000227593	upstream_gene_variant
12	111884608	T	C	12	111446804	SCLY	Q96I15	rs3184504	0.538934	-0.0525251	0.00595405	17.9481	1.12694e-18	-	SH2B3	ENSG00000111252	missense_variant
14	94838142	G	T	14	94371805	SCLY	Q96I15	rs112635299	0.0201201	0.162467	0.0207864	14.2635	5.4513e-15	-	SERPINA1	ENSG00000197249	downstream_gene_variant
18	56086820	C	T	18	58419588	SCLY	Q96I15	rs9959832	0.798273	-0.054556	0.00727086	13.2063	6.21871e-14	-	-	ENSG00000267675	downstream_gene_variant
19	19432290	AG	A	19	19321481	SCLY	Q96I15	-	0.0677859	0.081759	0.0117237	11.5108	3.08461e-12	-	SUGP1	ENSG00000105705	upstream_gene_variant
22	44324727	C	G	22	43928847	SCLY	Q96I15	rs738409	0.214839	0.0665714	0.00707528	20.3003	5.00841e-21	-	PNPLA3	ENSG00000100344	missense_variant
2	27730940	T	C	2	27508073	SCN4B	Q8IWT1	rs1260326	0.615984	0.0490171	0.00535674	19.2469	5.6637e-20	-	GCKR	ENSG00000084734	missense_variant,splice_region_variant
6	32577633	G	C	6	32609856	SCN4B	Q8IWT1	rs535777	0.138979	0.0585659	0.0076835	13.6035	2.49172e-14	-	-	-	intergenic_variant
11	118013263	G	GT	11	118142548	SCN4B	Q8IWT1	rs35632913	0.642189	-0.630914	0.00641435	2102.91	0	SCN4B	SCN4B	ENSG00000177098	intron_variant
16	20361950	C	T	16	20350628	SCN4B	Q8IWT1	rs36060036	0.15924	-0.0522954	0.0071226	12.6775	2.10136e-13	-	UMOD	ENSG00000169344	intron_variant
1	53392908	A	G	1	52927236	SCP2	P22307	rs1242331	0.662164	0.0475296	0.00667516	11.968	1.07647e-12	SCP2	SCP2	ENSG00000116171	upstream_gene_variant
6	31378117	C	T	6	31410340	SCP2	P22307	rs17200109	0.0519834	-0.121641	0.0143438	16.6489	2.2444e-17	-	MICA	ENSG00000204520	intron_variant
14	106354153	C	G	14	105888295	SCP2	P22307	rs2516974	0.617409	-0.0533501	0.00741061	12.2176	6.05899e-13	-	IGHD5-24	ENSG00000211909	upstream_gene_variant
5	150831642	G	T	5	151452081	SCPEP1	Q9HB40	rs4958272	0.512671	0.0427622	0.00610946	11.5898	2.57158e-12	-	SLC36A1	ENSG00000123643	intron_variant
6	7232186	T	C	6	7231953	SCPEP1	Q9HB40	rs9505086	0.391779	0.0511721	0.00614875	16.0643	8.62383e-17	-	RREB1	ENSG00000124782	intron_variant
8	106581528	A	T	8	105569300	SCPEP1	Q9HB40	rs6993770	0.291821	-0.0770583	0.00658941	30.8652	1.36395e-31	-	ZFPM2	ENSG00000169946	intron_variant
10	54531235	C	T	10	52771475	SCPEP1	Q9HB40	rs1800450	0.138773	0.0726695	0.00864543	16.3707	4.25893e-17	-	MBL2	ENSG00000165471	missense_variant
10	64887856	C	T	10	63128096	SCPEP1	Q9HB40	rs10822143	0.496862	0.0516661	0.00600121	17.1336	7.35191e-18	-	-	ENSG00000224301	upstream_gene_variant
12	102094643	A	C	12	101700865	SCPEP1	Q9HB40	rs10778143	0.230294	-0.0555842	0.00729885	13.5805	2.62724e-14	-	CHPT1	ENSG00000111666	intron_variant
12	111826477	A	AAATT	12	111388673	SCPEP1	Q9HB40	rs111338191	0.543101	-0.0565948	0.00621611	19.0623	8.66363e-20	-	HSPA8P14	ENSG00000257539	downstream_gene_variant
17	55085363	A	T	17	57008002	SCPEP1	Q9HB40	rs34449028	0.300642	-0.359265	0.00693051	585.332	0	SCPEP1	SCPEP1	ENSG00000121064	downstream_gene_variant
19	55536595	G	A	19	55025227	SCPEP1	Q9HB40	rs1613662	0.832196	0.0591604	0.00806281	12.6621	2.17721e-13	-	GP6	ENSG00000088053	missense_variant
X	100662901	G	A	23	101407913	SCPEP1	Q9HB40	rs2071225	0.0652849	-0.141614	0.0101814	43.2538	5.57442e-44	-	HNRNPH2	ENSG00000126945	upstream_gene_variant
4	174310687	AAAAC	A	4	173389536	SCRG1	O75711	-	0.381564	0.116002	0.00576613	89.2883	5.14873e-90	SCRG1	SCRG1	ENSG00000164106	intron_variant
1	199010721	C	T	1	199041592	SCRN1	Q12765	rs1434282	0.728437	0.0893934	0.00690753	37.5807	2.62603e-38	-	LINC01221	ENSG00000235492	non_coding_transcript_exon_variant
7	29966141	T	C	7	29926525	SCRN1	Q12765	rs17324153	0.0405488	0.247267	0.0155368	56.3017	4.99229e-57	SCRN1	SCRN1	ENSG00000136193	missense_variant
12	54712308	G	A	12	54318524	SCRN1	Q12765	rs10876550	0.572521	0.0502824	0.00622763	15.1676	6.79829e-16	-	RNU6-950P	ENSG00000207381	upstream_gene_variant
8	143757763	T	C	8	142676345	SCT	P09683	rs2920282	0.437972	-0.0532066	0.00625105	16.7657	1.71514e-17	-	PSCA	ENSG00000167653	upstream_gene_variant
9	136138765	GCGCCCACCACTA	G	9	133263362	SCT	P09683	-	0.178178	-0.0688908	0.00815364	16.5323	2.93562e-17	-	ABO	ENSG00000175164	intron_variant
11	440601	C	T	11	440601	SCT	P09683	rs117230113	0.0162807	-0.166329	0.0245547	10.9016	1.2543e-11	SCT	RN7SL838P	ENSG00000243562	non_coding_transcript_exon_variant
2	20371380	G	A	2	20171619	SDC1	P18827	rs907866	0.449388	0.131262	0.00597865	106.112	7.72681e-107	SDC1	RNU6-961P	ENSG00000200763	upstream_gene_variant
2	27730940	T	C	2	27508073	SDC1	P18827	rs1260326	0.61571	0.0764816	0.0061069	35.2572	5.53095e-36	-	GCKR	ENSG00000084734	missense_variant,splice_region_variant
3	135955604	C	T	3	136236762	SDC1	P18827	rs895893	0.764805	0.047488	0.00696319	11.0404	9.11171e-12	-	-	-	regulatory_region_variant
4	103188709	C	T	4	102267552	SDC1	P18827	rs13107325	0.0712858	0.319325	0.0115933	166.28	5.24807e-167	-	SLC39A8	ENSG00000138821	missense_variant
6	32149801	C	T	6	32182024	SDC1	P18827	rs9391855	0.0604509	0.093591	0.012376	13.4024	3.95913e-14	-	PBX2	ENSG00000204304	downstream_gene_variant
7	1211798	C	CTTT	7	1172162	SDC1	P18827	rs142786506	0.158948	-0.065379	0.008092	15.1868	6.50429e-16	-	-	-	intergenic_variant
8	9187242	A	G	8	9329732	SDC1	P18827	rs1461729	0.898829	-0.105091	0.00979353	26.1364	7.30466e-27	-	PPP1R3B-DT	ENSG00000248538	intron_variant,non_coding_transcript_variant
8	19535491	G	A	8	19677980	SDC1	P18827	rs67745124	0.414067	-0.046858	0.00597649	14.3476	4.49159e-15	-	CSGALNACT1	ENSG00000147408	intron_variant
8	134604069	G	A	8	133591826	SDC1	P18827	rs6471132	0.215267	0.102368	0.00719063	45.2635	5.4513e-46	-	-	-	regulatory_region_variant
9	136149830	G	A	9	133274414	SDC1	P18827	rs532436	0.182536	-0.100002	0.00764205	38.4012	3.97009e-39	-	ABO	ENSG00000175164	intron_variant
10	65174698	G	GA	10	63414938	SDC1	P18827	rs11438680	0.455706	0.0533086	0.00597629	18.3314	4.6623e-19	-	JMJD1C	ENSG00000171988	intron_variant
10	82244956	C	CGT	10	80485200	SDC1	P18827	rs58641111	0.457342	0.0477544	0.005974	14.8829	1.30948e-15	-	TSPAN14	ENSG00000108219	intron_variant
11	120101092	A	T	11	120230383	SDC1	P18827	rs2845705	0.781807	0.0634235	0.00724774	17.674	2.11836e-18	-	OAF	ENSG00000184232	downstream_gene_variant
17	7069412	G	A	17	7166093	SDC1	P18827	rs186021206	0.00603624	0.666238	0.0418626	56.3013	4.99689e-57	-	-	-	intergenic_variant
17	47273967	G	A	17	49196605	SDC1	P18827	rs2204211	0.111639	0.082549	0.00952866	17.3386	4.58564e-18	-	-	-	intergenic_variant
17	74567042	A	G	17	76570960	SDC1	P18827	rs4789315	0.549649	0.0416669	0.00603722	11.2891	5.13925e-12	-	SNHG16	ENSG00000163597	intron_variant,non_coding_transcript_variant
18	29807966	A	T	18	32228003	SDC1	P18827	rs628064	0.465897	-0.0738755	0.00596571	34.4927	3.21588e-35	-	GAREM1	ENSG00000141441	intron_variant
19	49206674	G	A	19	48703417	SDC1	P18827	rs601338	0.501186	0.0754276	0.00592879	36.3518	4.44836e-37	-	FUT2	ENSG00000176920	stop_gained
20	55185678	C	T	20	56610622	SDC1	P18827	rs8122475	0.135926	0.0604384	0.0086359	11.5872	2.58702e-12	-	-	-	intergenic_variant
22	44324727	C	G	22	43928847	SDC1	P18827	rs738409	0.214641	0.052771	0.00714877	12.8065	1.56135e-13	-	PNPLA3	ENSG00000100344	missense_variant
1	171944242	A	G	1	171975102	SDC4	P31431	rs6662263	0.802848	0.0657201	0.00747211	17.846	1.42561e-18	-	DNM3	ENSG00000197959	intron_variant
2	43159018	T	G	2	42931878	SDC4	P31431	rs1009372	0.646328	0.0456449	0.00625837	12.5197	3.02204e-13	-	-	-	regulatory_region_variant
2	160677375	C	G	2	159820864	SDC4	P31431	rs12052715	0.718767	-0.0447184	0.00659693	10.9162	1.21283e-11	-	LY75	ENSG00000054219	intron_variant
3	56849749	T	C	3	56815721	SDC4	P31431	rs1354034	0.588965	-0.0861393	0.00605957	45.1337	7.35021e-46	-	ARHGEF3	ENSG00000163947	intron_variant,non_coding_transcript_variant
5	131664516	TTATATA	T	5	132328823	SDC4	P31431	-	0.625976	-0.0509853	0.00630361	15.2181	6.05202e-16	-	MIR3936HG	ENSG00000233006	intron_variant,non_coding_transcript_variant
6	31240872	T	G	6	31273095	SDC4	P31431	rs9264682	0.278606	-0.0768496	0.00666767	30.0092	9.79039e-31	-	USP8P1	ENSG00000214892	upstream_gene_variant
6	135419636	C	T	6	135098498	SDC4	P31431	rs9376091	0.255075	0.0596239	0.00687528	17.3728	4.23838e-18	-	HBS1L	ENSG00000112339	intron_variant
6	139847293	C	T	6	139526156	SDC4	P31431	rs61177759	0.193024	-0.0574075	0.00754612	13.5539	2.79319e-14	-	-	ENSG00000226571	intron_variant,non_coding_transcript_variant
7	1063313	A	C	7	1023677	SDC4	P31431	rs1881128	0.14573	-0.174825	0.00842269	94.9693	1.07325e-95	-	MIR339	ENSG00000199023	upstream_gene_variant
7	44865064	A	G	7	44825465	SDC4	P31431	rs10278679	0.429467	-0.0446562	0.00601902	12.9287	1.17842e-13	-	H2AZ2	ENSG00000105968	downstream_gene_variant
7	101499930	G	A	7	101856650	SDC4	P31431	rs139141690	0.00447492	-0.449217	0.0454941	22.2686	5.38766e-23	-	CUX1	ENSG00000257923	intron_variant
8	106581528	A	T	8	105569300	SDC4	P31431	rs6993770	0.292023	-0.118433	0.00651001	73.228	5.91562e-74	-	ZFPM2	ENSG00000169946	intron_variant
9	4763176	T	C	9	4763176	SDC4	P31431	rs385893	0.51325	0.08336	0.00597072	43.5721	2.67855e-44	-	-	ENSG00000287759	downstream_gene_variant
9	22145694	A	G	9	22145695	SDC4	P31431	rs2065500	0.157987	-0.0611457	0.00816896	13.1458	7.14825e-14	-	-	-	intergenic_variant
9	91495135	C	T	9	88880220	SDC4	P31431	rs61750929	0.0536938	-0.103514	0.0132185	14.3151	4.84061e-15	-	-	-	regulatory_region_variant
9	100696636	G	A	9	97934354	SDC4	P31431	rs111696803	0.353218	0.0570644	0.00622288	19.3255	4.72607e-20	-	HEMGN	ENSG00000136929	intron_variant
9	135865496	T	C	9	132990109	SDC4	P31431	rs8193003	0.591042	-0.0571048	0.00611689	19.9981	1.00438e-20	-	GFI1B	ENSG00000165702	intron_variant
10	65027610	A	T	10	63267850	SDC4	P31431	rs10761731	0.413436	-0.042203	0.0060317	11.5821	2.61758e-12	-	JMJD1C	ENSG00000171988	intron_variant
10	82244956	C	CGT	10	80485200	SDC4	P31431	rs58641111	0.457342	-0.0841441	0.00602181	43.6437	2.27143e-44	-	TSPAN14	ENSG00000108219	intron_variant
10	104359884	C	T	10	102600127	SDC4	P31431	rs12762934	0.314415	0.108045	0.00640829	63.0537	8.8369e-64	-	SUFU	ENSG00000107882	intron_variant
11	126288872	C	CCT	11	126418977	SDC4	P31431	rs33972805	0.532493	-0.0455649	0.00597661	13.6088	2.4615e-14	-	KIRREL3	ENSG00000149571	downstream_gene_variant
12	9059090	T	G	12	8906494	SDC4	P31431	rs7306169	0.168444	0.0567825	0.00801868	11.8452	1.42824e-12	-	-	ENSG00000282022	intron_variant,non_coding_transcript_variant
12	122216910	A	G	12	121779004	SDC4	P31431	rs11553699	0.130188	0.180925	0.00923008	84.8248	1.49692e-85	-	TMEM120B	ENSG00000188735	3_prime_UTR_variant
14	101176212	G	C	14	100709875	SDC4	P31431	rs12881545	0.64252	0.0543142	0.0063767	16.7881	1.62892e-17	-	-	-	TF_binding_site_variant
16	9037835	A	T	16	8943978	SDC4	P31431	rs8053087	0.197201	-0.0760526	0.00752491	23.2877	5.15585e-24	-	USP7	ENSG00000187555	intron_variant
16	85415465	C	G	16	85381859	SDC4	P31431	rs4783183	0.871024	-0.0748944	0.0088106	16.724	1.88799e-17	-	GSE1	ENSG00000131149	intron_variant
16	88524298	T	C	16	88457890	SDC4	P31431	rs4782366	0.443025	-0.0468703	0.00601589	14.1776	6.64355e-15	-	ZFPM1	ENSG00000179588	intron_variant
19	55536595	G	A	19	55025227	SDC4	P31431	rs1613662	0.831684	0.0686673	0.00795271	17.2291	5.90065e-18	-	GP6	ENSG00000088053	missense_variant
20	1930897	T	C	20	1950251	SDC4	P31431	rs4411786	0.285312	-0.0653383	0.0068264	20.9769	1.05463e-21	-	PDYN-AS1	ENSG00000233896	intron_variant,non_coding_transcript_variant
20	43974319	C	T	20	45345679	SDC4	P31431	rs2741454	0.492338	-0.2259	0.00607016	302.406	3.92645e-303	SDC4	SDC4	ENSG00000124145	intron_variant
21	16339172	G	C	21	14966851	SDC4	P31431	rs2229742	0.100206	0.0908841	0.00984789	19.5627	2.73716e-20	-	NRIP1	ENSG00000180530	missense_variant
1	243471192	A	G	1	243307890	SDCCAG8	Q86SQ7	rs953492	0.526165	0.199683	0.00604202	238.794	1.60694e-239	SDCCAG8	SDCCAG8	ENSG00000054282	intron_variant
3	56849749	T	C	3	56815721	SDCCAG8	Q86SQ7	rs1354034	0.589337	0.0822411	0.00606953	41.1001	7.94145e-42	-	ARHGEF3	ENSG00000163947	intron_variant,non_coding_transcript_variant
7	106372219	C	G	7	106731773	SDCCAG8	Q86SQ7	rs342293	0.454477	-0.0447794	0.00594806	13.2893	5.13689e-14	-	-	ENSG00000243797	intron_variant,non_coding_transcript_variant
1	16505320	A	G	1	16178825	SDHB	P21912	rs1497406	0.564578	0.0602498	0.00622666	21.4191	3.80978e-22	SDHB	-	-	intergenic_variant
1	155131394	G	T	1	155158918	SDHB	P21912	rs34257409	0.402057	-0.0526242	0.0062733	16.308	4.9204e-17	-	-	-	intergenic_variant
2	27739880	CT	C	2	27517013	SDHB	P21912	-	0.508234	-0.0425172	0.0062807	10.8887	1.29211e-11	-	GCKR	ENSG00000084734	intron_variant
4	146821410	C	A	4	145900258	SDHB	P21912	rs4835265	0.156296	0.136264	0.00846791	57.5358	2.91206e-58	-	ZNF827	ENSG00000151612	intron_variant
5	31020521	A	G	5	31020414	SDHB	P21912	rs6888304	0.277399	-0.0538926	0.00685451	14.4237	3.76964e-15	-	-	-	intergenic_variant
10	79680434	A	T	10	77920676	SDHB	P21912	rs754466	0.24982	0.0654399	0.00707238	19.6605	2.18524e-20	-	DLG5	ENSG00000151208	intron_variant
12	54717508	T	TTTCTC	12	54323724	SDHB	P21912	rs60822569	0.569797	0.0464221	0.00628946	12.8036	1.57181e-13	-	COPZ1	ENSG00000111481	upstream_gene_variant
16	80497601	C	A	16	80463704	SDHB	P21912	rs4581712	0.267699	0.0576246	0.00690215	16.1613	6.89763e-17	-	DYNLRB2-AS1	ENSG00000259867	intron_variant,non_coding_transcript_variant
18	56086820	C	T	18	58419588	SDHB	P21912	rs9959832	0.798271	-0.0968812	0.00763775	36.1423	7.2061e-37	-	-	ENSG00000267675	downstream_gene_variant
6	32367697	C	G	6	32399920	SDK2	Q58EX2	rs116522341	0.0305044	0.187869	0.0175276	26.079	8.33681e-27	-	TSBP1-AS1	ENSG00000225914	intron_variant,non_coding_transcript_variant
12	111884608	T	C	12	111446804	SDK2	Q58EX2	rs3184504	0.538679	-0.066881	0.00588074	29.2437	5.70558e-30	-	SH2B3	ENSG00000111252	missense_variant
17	7069412	G	A	17	7166093	SDK2	Q58EX2	rs186021206	0.00605153	0.538866	0.0433213	34.7936	1.60842e-35	-	-	-	intergenic_variant
17	71587577	G	A	17	73591438	SDK2	Q58EX2	rs11655934	0.146209	-0.66233	0.00882322	1225.6	0	SDK2	SDK2	ENSG00000069188	intron_variant
22	39819969	A	G	22	39423964	SDK2	Q58EX2	rs7288760	0.715037	-0.0449892	0.00644227	11.5405	2.88071e-12	-	TAB1	ENSG00000100324	intron_variant
2	27730940	T	C	2	27508073	SEC31A	O94979	rs1260326	0.615981	-0.0444109	0.00638532	11.4532	3.52209e-12	-	GCKR	ENSG00000084734	missense_variant,splice_region_variant
3	56849749	T	C	3	56815721	SEC31A	O94979	rs1354034	0.589183	0.0852822	0.0063182	40.7932	1.6099e-41	-	ARHGEF3	ENSG00000163947	intron_variant,non_coding_transcript_variant
4	83765605	C	A	4	82844452	SEC31A	O94979	rs11541628	0.0242455	-0.318006	0.0201009	55.6483	2.2475e-56	SEC31A	SEC31A	ENSG00000138674	missense_variant
5	131796809	A	C	5	132461117	SEC31A	O94979	rs2706396	0.589793	0.0455289	0.00635929	12.0914	8.10214e-13	-	IRF1-AS1	ENSG00000197536	intron_variant,non_coding_transcript_variant
7	106367604	A	C	7	106727158	SEC31A	O94979	rs342290	0.444315	-0.0561255	0.00624386	18.6026	2.49689e-19	-	-	ENSG00000243797	intron_variant,non_coding_transcript_variant
8	106581528	A	T	8	105569300	SEC31A	O94979	rs6993770	0.291844	-0.0525602	0.00679087	14.0019	9.95635e-15	-	ZFPM2	ENSG00000169946	intron_variant
10	64901792	A	AT	10	63142032	SEC31A	O94979	rs150230220	0.301885	0.0483665	0.0068205	11.8768	1.32801e-12	-	NRBF2	ENSG00000148572	intron_variant
12	54692061	A	G	12	54298277	SEC31A	O94979	rs6580980	0.581925	0.0441649	0.00636769	11.3937	4.03924e-12	-	NFE2	ENSG00000123405	intron_variant
14	106468295	G	A	14	106002152	SEC31A	O94979	rs59595881	0.153024	-0.0593311	0.00869587	11.0495	8.92278e-12	-	IGHV1-3	ENSG00000211935	downstream_gene_variant
4	103188709	C	T	4	102267552	SEL1L	Q9UBV2	rs13107325	0.071051	0.0866831	0.0118989	12.4925	3.21736e-13	-	SLC39A8	ENSG00000138821	missense_variant
14	81972441	T	C	14	81506097	SEL1L	Q9UBV2	rs11499034	0.0139629	-1.21567	0.0260994	472.876	0	SEL1L	SEL1L	ENSG00000071537	missense_variant
14	94844947	C	T	14	94378610	SEL1L	Q9UBV2	rs28929474	0.0194084	0.555941	0.0222209	137.419	3.81066e-138	-	SERPINA1	ENSG00000197249	missense_variant
1	109817590	G	T	1	109274968	SELE	P16581	rs12740374	0.221469	-0.065687	0.00606197	26.6333	2.32648e-27	-	PSRC1	ENSG00000134222	downstream_gene_variant
1	169707729	A	G	1	169738588	SELE	P16581	rs7515714	0.666112	-0.0972564	0.00539207	72.0002	9.9954e-73	SELE	SELE	ENSG00000007908	upstream_gene_variant
3	98416900	G	T	3	98698056	SELE	P16581	rs10935473	0.432819	-0.0786071	0.00511194	52.6328	2.32916e-53	-	-	-	intergenic_variant
4	90810807	C	T	4	89889656	SELE	P16581	rs79994234	0.0462577	0.0842311	0.0119076	11.8215	1.50834e-12	-	MMRN1	ENSG00000138722	intron_variant
4	103188709	C	T	4	102267552	SELE	P16581	rs13107325	0.0710924	0.0786638	0.00984768	14.863	1.37088e-15	-	SLC39A8	ENSG00000138821	missense_variant
5	71727922	G	T	5	72432095	SELE	P16581	rs2338222	0.447916	0.0410688	0.00510745	15.0499	8.91456e-16	-	-	-	intergenic_variant
8	126506694	G	A	8	125494452	SELE	P16581	rs112875651	0.378235	-0.0382666	0.00526699	12.4294	3.72049e-13	-	-	ENSG00000253111	intron_variant,non_coding_transcript_variant
9	136141870	C	T	9	133266456	SELE	P16581	rs2519093	0.182036	-0.973964	0.00774148	3439.29	0	-	ABO	ENSG00000175164	intron_variant
9	139933589	C	T	9	137039137	SELE	P16581	-	0.64505	-0.0672703	0.00625225	26.2714	5.35303e-27	-	LINC02908	ENSG00000180539	downstream_gene_variant
11	126301756	G	A	11	126431861	SELE	P16581	rs35166255	0.0321761	0.315464	0.0143134	106.922	1.19674e-107	-	KIRREL3	ENSG00000149571	intron_variant
12	57843711	G	A	12	57449928	SELE	P16581	rs2229357	0.233553	0.0430537	0.00595763	12.3054	4.94994e-13	-	INHBC	ENSG00000175189	missense_variant
12	121423659	A	G	12	120985856	SELE	P16581	rs9738226	0.620443	-0.0565864	0.00518489	27.0038	9.91288e-28	-	HNF1A	ENSG00000135100	intron_variant
17	7069412	G	A	17	7166093	SELE	P16581	rs186021206	0.00599905	0.611716	0.0358052	64.7136	1.93375e-65	-	-	-	intergenic_variant
19	5831840	C	T	19	5831829	SELE	P16581	rs17855739	0.0509571	0.216366	0.0117477	75.0243	9.45584e-76	-	FUT6	ENSG00000156413	missense_variant
4	979030	C	A	4	985242	SELENOP	P49908	rs3806755	0.0316032	-0.151983	0.0178342	16.8045	1.56856e-17	-	SLC26A1	ENSG00000145217	downstream_gene_variant
5	42793853	G	A	5	42793751	SELENOP	P49908	rs230808	0.26018	-0.111318	0.00698973	56.3781	4.18697e-57	SELENOP	CCDC152	ENSG00000198865	intron_variant
6	32559641	CAG	C	6	32591864	SELENOP	P49908	-	0.012678	0.189374	0.0276337	11.1409	7.22936e-12	-	HLA-DRB1	ENSG00000196126	upstream_gene_variant
12	129346208	T	G	12	128861663	SELENOP	P49908	rs36100715	0.110169	-0.0730896	0.00974418	13.1979	6.34016e-14	-	GLT1D1	ENSG00000151948	intron_variant
1	36943916	C	G	1	36478315	SELL	P14151	rs3917932	0.577788	-0.0422723	0.00602977	11.6247	2.37301e-12	-	CSF3R	ENSG00000119535	intron_variant
1	169665632	T	C	1	169696491	SELL	P14151	rs2223286	0.319473	-0.407092	0.00637152	888.352	0	SELL	SELL	ENSG00000188404	intron_variant
2	65633190	G	A	2	65406056	SELL	P14151	rs2661797	0.455214	0.0384456	0.00557441	11.2742	5.31863e-12	-	SPRED2	ENSG00000198369	intron_variant
2	111807596	C	CACTG	2	111050019	SELL	P14151	rs139015452	0.230173	0.0492708	0.00672252	12.6354	2.31526e-13	-	MIR4435-2HG	ENSG00000172965	intron_variant,non_coding_transcript_variant
3	169749221	C	T	3	170031433	SELL	P14151	rs6778888	0.376151	-0.0466009	0.00587142	14.6834	2.073e-15	-	-	-	intergenic_variant
4	55408999	T	C	4	54542832	SELL	P14151	rs218265	0.159197	0.060657	0.00768736	14.5214	3.01023e-15	-	-	-	intergenic_variant
4	105864529	ACT	A	4	104943372	SELL	P14151	-	0.0305642	0.117659	0.0164469	12.0739	8.43529e-13	-	-	ENSG00000248373	intron_variant,non_coding_transcript_variant
5	1280128	T	C	5	1280013	SELL	P14151	rs7734992	0.426712	0.0500162	0.00573782	17.5439	2.85825e-18	-	TERT	ENSG00000164362	intron_variant
6	10539289	T	G	6	10539056	SELL	P14151	rs1226013	0.558177	0.0380192	0.00559555	10.9639	1.08668e-11	-	GCNT2	ENSG00000111846	intron_variant
6	31376440	A	G	6	31408663	SELL	P14151	rs112968142	0.0671704	0.0840519	0.0111331	13.3604	4.36114e-14	-	MICA	ENSG00000204520	intron_variant
6	88290309	C	CA	6	87580591	SELL	P14151	rs71018102	0.524816	-0.0397424	0.00568733	11.5543	2.79062e-12	-	RARS2	ENSG00000146282	intron_variant
7	6502367	T	C	7	6462736	SELL	P14151	rs6796	0.2797	0.0772696	0.00619429	34.9869	1.03062e-35	-	KDELR2	ENSG00000136240	3_prime_UTR_variant
9	136143372	C	T	9	133267960	SELL	P14151	rs545971	0.327943	0.0507918	0.00591942	17.0249	9.44278e-18	-	ABO	ENSG00000175164	intron_variant
11	126162862	C	T	11	126292967	SELL	P14151	rs7932766	0.240097	0.0761563	0.00649994	30.9789	1.04978e-31	-	TIRAP-AS1	ENSG00000255062	downstream_gene_variant
12	111932800	C	T	12	111494996	SELL	P14151	rs7137828	0.538026	-0.108432	0.00568496	80.377	4.19759e-81	-	ATXN2	ENSG00000204842	intron_variant
13	28604007	T	C	13	28029870	SELL	P14151	rs76428106	0.0126972	0.313254	0.0257572	33.304	4.96592e-34	-	FLT3	ENSG00000122025	intron_variant
17	7069412	G	A	17	7166093	SELL	P14151	rs186021206	0.00603281	0.663698	0.0394799	62.6933	2.02628e-63	-	-	-	intergenic_variant
17	38138995	G	C	17	39982742	SELL	P14151	rs11655264	0.459954	-0.066483	0.0055798	32.0047	9.89236e-33	-	GSDMA	ENSG00000167914	downstream_gene_variant
17	79235788	T	C	17	81261988	SELL	P14151	rs7224668	0.560438	-0.0422858	0.00565072	13.1397	7.24937e-14	-	SLC38A10	ENSG00000157637	intron_variant
1	169563951	T	G	1	169594713	SELP	P16109	rs6136	0.107715	-0.413289	0.00979465	388.344	0	SELP	SELP	ENSG00000174175	missense_variant
1	247719769	G	A	1	247556467	SELP	P16109	rs56043070	0.0714258	0.103856	0.0117413	18.0399	9.12221e-19	-	GCSAML	ENSG00000169224	splice_donor_variant
5	131705458	C	G	5	132369766	SELP	P16109	rs2631367	0.530539	0.0581478	0.00601064	21.4108	3.88329e-22	-	MIR3936	ENSG00000263597	upstream_gene_variant
7	80234243	G	T	7	80604927	SELP	P16109	rs17154155	0.416183	0.0507492	0.00602751	16.4228	3.77746e-17	-	CD36	ENSG00000135218	intron_variant
7	101499930	G	A	7	101856650	SELP	P16109	rs139141690	0.00448063	0.371824	0.0454662	15.5399	2.8847e-16	-	CUX1	ENSG00000257923	intron_variant
8	106581528	A	T	8	105569300	SELP	P16109	rs6993770	0.29161	-0.107859	0.0065333	60.5007	3.15718e-61	-	ZFPM2	ENSG00000169946	intron_variant
9	136138765	GCGCCCACCACTA	G	9	133263362	SELP	P16109	-	0.178097	-0.222237	0.00784765	175.695	2.01837e-176	-	ABO	ENSG00000175164	intron_variant
10	65104500	A	G	10	63344740	SELP	P16109	rs7896518	0.422467	0.069699	0.00606834	29.8077	1.55704e-30	-	JMJD1C	ENSG00000171988	intron_variant
10	104358178	G	T	10	102598421	SELP	P16109	rs112972631	0.244197	0.0512174	0.00696218	12.7241	1.88756e-13	-	SUFU	ENSG00000107882	intron_variant
12	111826477	A	AAATT	12	111388673	SELP	P16109	rs111338191	0.543176	-0.0423158	0.00614679	11.2357	5.81166e-12	-	HSPA8P14	ENSG00000257539	downstream_gene_variant
16	81870969	C	T	16	81837364	SELP	P16109	rs12445050	0.133987	0.0929837	0.00873843	25.7156	1.92486e-26	-	PLCG2	ENSG00000197943	intron_variant
19	55539072	T	G	19	55027704	SELP	P16109	rs892090	0.83201	0.132161	0.00800612	60.4892	3.2419e-61	-	GP6-AS1	ENSG00000267265	intron_variant,non_coding_transcript_variant
20	19287904	G	A	20	19307260	SELP	P16109	rs6081565	0.350237	0.0516546	0.00625245	15.8421	1.43847e-16	-	SLC24A3	ENSG00000185052	intron_variant
1	111339719	G	T	1	110797097	SELPLG	Q14242	rs343817	0.239551	-0.0654488	0.00660909	22.393	4.04576e-23	-	-	-	intergenic_variant
1	155184975	A	G	1	155215184	SELPLG	Q14242	rs2990223	0.603065	0.144054	0.00578104	136.327	4.70977e-137	-	MTX1	ENSG00000173171	downstream_gene_variant
2	27730940	T	C	2	27508073	SELPLG	Q14242	rs1260326	0.615758	-0.0439735	0.00577097	13.595	2.54097e-14	-	GCKR	ENSG00000084734	missense_variant,splice_region_variant
2	43356490	T	G	2	43129351	SELPLG	Q14242	rs17030410	0.259323	-0.0458922	0.00641712	12.0664	8.58223e-13	-	LINC02580	ENSG00000230587	intron_variant,non_coding_transcript_variant
2	61496141	A	AT	2	61269006	SELPLG	Q14242	rs35440896	0.396027	-0.0390214	0.00576933	10.8709	1.34617e-11	-	USP34	ENSG00000115464	intron_variant
5	35883986	T	G	5	35883884	SELPLG	Q14242	rs10214273	0.264046	-0.0605094	0.00637293	20.6561	2.2075e-21	-	IL7R	ENSG00000168685	downstream_gene_variant
6	31523676	TC	T	6	31555899	SELPLG	Q14242	-	0.227938	0.0637385	0.00690644	19.563	2.73527e-20	-	NFKBIL1	ENSG00000204498	intron_variant
8	79581736	C	T	8	78669501	SELPLG	Q14242	rs13269243	0.743069	-0.0471481	0.00645452	12.556	2.77971e-13	-	ZC2HC1A	ENSG00000104427	intron_variant
8	134470631	T	C	8	133458388	SELPLG	Q14242	rs2142306	0.420235	0.0482301	0.00568999	16.6337	2.32434e-17	-	ST3GAL1	ENSG00000008513	3_prime_UTR_variant
9	79145788	G	A	9	76530872	SELPLG	Q14242	rs536644	0.546807	0.0863518	0.00565187	51.9728	1.06463e-52	-	GCNT1	ENSG00000187210	intron_variant,non_coding_transcript_variant
9	130668957	A	G	9	127906678	SELPLG	Q14242	rs10819317	0.169408	0.0929022	0.00751797	34.3521	4.44529e-35	-	ST6GALNAC4	ENSG00000136840	downstream_gene_variant
11	309127	A	G	11	309127	SELPLG	Q14242	rs1059091	0.335008	0.0424539	0.00598247	11.8926	1.28056e-12	-	IFITM2	ENSG00000185201	missense_variant
11	126225876	C	G	11	126355981	SELPLG	Q14242	rs112771035	0.0705687	-0.0873306	0.0109463	14.828	1.48594e-15	-	GSEC	ENSG00000280832	upstream_gene_variant
12	109017454	T	C	12	108623678	SELPLG	Q14242	rs74792300	0.0241174	-1.79327	0.0205836	1650.21	0	SELPLG	SELPLG	ENSG00000110876	synonymous_variant
13	114551993	T	C	13	113849020	SELPLG	Q14242	rs6602909	0.340214	0.042676	0.00599027	11.9802	1.04665e-12	-	GAS6-AS1	ENSG00000233695	downstream_gene_variant
17	38168128	G	GT	17	40011875	SELPLG	Q14242	rs60005225	0.375668	-0.0468696	0.00584543	14.9692	1.07349e-15	-	CSF3	ENSG00000108342	upstream_gene_variant
2	150715515	C	T	2	149859001	SEMA3F	Q13275	rs6437112	0.493015	-0.0423506	0.00586312	12.2944	5.07692e-13	-	LINC01931	ENSG00000162947	upstream_gene_variant
2	206536329	A	G	2	205671605	SEMA3F	Q13275	rs2160327	0.428283	0.0408337	0.00592368	11.2635	5.4513e-12	-	-	-	regulatory_region_variant
3	24252052	A	C	3	24210561	SEMA3F	Q13275	rs1010959	0.187788	-0.0547534	0.00762169	12.169	6.77642e-13	-	THRB	ENSG00000151090	intron_variant
3	50250747	C	T	3	50213314	SEMA3F	Q13275	rs74461473	0.108159	-0.201239	0.00966223	95.6116	2.44568e-96	SEMA3F	SLC38A3	ENSG00000188338	intron_variant
3	126688271	G	A	3	126969428	SEMA3F	Q13275	rs4679317	0.672891	-0.0747249	0.00641144	30.6644	2.16571e-31	-	-	ENSG00000280053	upstream_gene_variant
9	136149399	G	A	9	133273983	SEMA3F	Q13275	rs507666	0.18237	-0.0723031	0.00758264	20.8257	1.49383e-21	-	ABO	ENSG00000175164	intron_variant
11	89198796	T	C	11	89465628	SEMA3F	Q13275	rs494144	0.547954	-0.0608695	0.00591529	24.1078	7.80189e-25	-	NOX4	ENSG00000086991	intron_variant
12	89828956	CT	C	12	89435179	SEMA3F	Q13275	rs148327356	0.689385	0.046137	0.00651231	11.8555	1.39476e-12	-	POC1B	ENSG00000139323	intron_variant
12	111884608	T	C	12	111446804	SEMA3F	Q13275	rs3184504	0.539083	-0.0619611	0.00596565	24.5433	2.8622e-25	-	SH2B3	ENSG00000111252	missense_variant
14	94975862	C	T	14	94509525	SEMA3F	Q13275	rs78913970	0.0166791	-0.182659	0.0232506	14.4021	3.96187e-15	-	SERPINA12	ENSG00000165953	upstream_gene_variant
15	102068658	G	A	15	101528455	SEMA3F	Q13275	rs1037117	0.257926	0.063078	0.00673057	20.1471	7.12689e-21	-	-	ENSG00000277210	upstream_gene_variant
16	89704365	G	C	16	89637957	SEMA3F	Q13275	rs1126464	0.237848	-0.0657326	0.00686264	21.006	9.86279e-22	-	DPEP1	ENSG00000015413	missense_variant
17	26694861	G	A	17	28367840	SEMA3F	Q13275	rs704	0.477842	-0.0446766	0.00584158	13.6902	2.0408e-14	-	VTN	ENSG00000109072	missense_variant
1	109817590	G	T	1	109274968	SEMA3G	Q9NS98	rs12740374	0.221591	-0.298454	0.00679708	420.403	0	-	PSRC1	ENSG00000134222	downstream_gene_variant
2	241621811	G	A	2	240682394	SEMA3G	Q9NS98	rs376333472	0.0231978	0.180858	0.0189004	20.9668	1.07944e-21	-	AQP12B	ENSG00000185176	synonymous_variant
6	35753227	T	C	6	35785450	SEMA3G	Q9NS98	rs2766588	0.602518	0.434309	0.00636619	1012.56	0	-	CLPSL1	ENSG00000204140	intron_variant
7	51017655	G	A	7	50949958	SEMA3G	Q9NS98	rs2329566	0.954359	0.1088	0.0134438	15.2347	5.82505e-16	-	-	ENSG00000228204	intron_variant,non_coding_transcript_variant
8	17726069	C	A	8	17868560	SEMA3G	Q9NS98	rs2653414	0.0126085	0.298877	0.0249531	32.3318	4.65801e-33	-	FGL1	ENSG00000104760	missense_variant
8	134698298	G	GC	8	133686055	SEMA3G	Q9NS98	rs148121238	0.000568061	-0.877477	0.129463	10.9136	1.22011e-11	-	LINC03024	ENSG00000289906	upstream_gene_variant
9	136123092	T	C	9	133247705	SEMA3G	Q9NS98	rs11244049	0.0694393	0.0948885	0.0112264	16.544	2.85759e-17	-	ABO	ENSG00000175164	intron_variant
10	73574405	A	G	10	71814648	SEMA3G	Q9NS98	rs4747200	0.294595	-0.096781	0.00613871	55.271	5.35797e-56	-	PSAP	ENSG00000197746	downstream_gene_variant
10	90051035	G	T	10	88291278	SEMA3G	Q9NS98	rs7068821	0.257014	-0.0456135	0.00638255	12.0508	8.89611e-13	-	RNLS	ENSG00000184719	intron_variant
10	118397894	A	G	10	116638383	SEMA3G	Q9NS98	rs4751996	0.517811	-0.0421491	0.00559068	13.3252	4.72933e-14	-	PNLIPRP2	ENSG00000266200	missense_variant
16	75234872	C	A	16	75200974	SEMA3G	Q9NS98	rs72802342	0.0741471	-0.217799	0.0108806	88.4086	3.90301e-89	-	CTRB2	ENSG00000168928	downstream_gene_variant
17	7192025	C	T	17	7288706	SEMA3G	Q9NS98	rs180915454	0.00420011	0.320776	0.047325	10.9146	1.21731e-11	-	SLC2A4	ENSG00000181856	downstream_gene_variant
17	42430244	C	T	17	44352876	SEMA3G	Q9NS98	rs5848	0.29043	-0.100465	0.00627649	56.9396	1.14921e-57	-	FAM171A2	ENSG00000161682	downstream_gene_variant
19	49208501	A	G	19	48705244	SEMA3G	Q9NS98	rs507855	0.525548	0.0468723	0.00563262	16.0615	8.67961e-17	-	FUT2	ENSG00000176920	3_prime_UTR_variant
2	96219017	A	G	2	95553269	SEMA4C	Q9C0C4	rs756513821	0.00102235	-0.938307	0.105991	18.0686	8.53886e-19	SEMA4C	-	-	intergenic_variant
2	100384956	G	C	2	99768494	SEMA4C	Q9C0C4	rs537675308	0.000982095	-0.731894	0.101194	12.3244	4.73805e-13	-	AFF3	ENSG00000144218	intron_variant
2	211540507	C	A	2	210675783	SEMA4C	Q9C0C4	rs1047891	0.313171	0.0443675	0.00644937	11.2209	6.01312e-12	-	CPS1	ENSG00000021826	missense_variant
6	31237858	T	C	6	31270081	SEMA4C	Q9C0C4	rs34794906	0.27009	0.0508929	0.00684343	12.9864	1.03181e-13	-	HLA-C	ENSG00000204525	synonymous_variant
6	116327493	A	G	6	116006330	SEMA4C	Q9C0C4	rs1538385	0.395426	0.043189	0.00618146	11.5511	2.81125e-12	-	FRK	ENSG00000111816	intron_variant
9	136141870	C	T	9	133266456	SEMA4C	Q9C0C4	rs2519093	0.182509	-0.24857	0.00782762	220.574	2.66686e-221	-	ABO	ENSG00000175164	intron_variant
11	89200873	C	T	11	89467705	SEMA4C	Q9C0C4	rs564699	0.546853	-0.0563349	0.00604384	19.9386	1.15186e-20	-	NOX4	ENSG00000086991	intron_variant
17	7069412	G	A	17	7166093	SEMA4C	Q9C0C4	rs186021206	0.0059504	0.43692	0.042801	23.7393	1.82264e-24	-	-	-	intergenic_variant
17	26694861	G	A	17	28367840	SEMA4C	Q9C0C4	rs704	0.478022	-0.0465953	0.00598525	14.1568	6.96947e-15	-	VTN	ENSG00000109072	missense_variant
22	50714491	A	C	22	50276062	SEMA4C	Q9C0C4	rs6010224	0.452843	0.0463314	0.00604028	13.7658	1.71475e-14	-	PLXNB2	ENSG00000196576	intron_variant
3	56849749	T	C	3	56815721	SEMA4D	Q92854	rs1354034	0.589216	0.096237	0.0062655	52.5165	3.04439e-53	-	ARHGEF3	ENSG00000163947	intron_variant,non_coding_transcript_variant
8	106581528	A	T	8	105569300	SEMA4D	Q92854	rs6993770	0.291697	-0.0543658	0.00672274	15.2131	6.12209e-16	-	ZFPM2	ENSG00000169946	intron_variant
9	4856417	A	G	9	4856417	SEMA4D	Q92854	rs10974817	0.587447	0.0463645	0.00624688	12.938	1.15345e-13	-	RCL1	ENSG00000120158	intron_variant
9	92106813	C	T	9	89491898	SEMA4D	Q92854	rs34544762	0.2481	0.0922917	0.00713798	37.514	3.06196e-38	SEMA4D	SEMA4D	ENSG00000187764	intron_variant
10	65104500	A	G	10	63344740	SEMA4D	Q92854	rs7896518	0.422804	0.0568951	0.00625856	19.0072	9.83558e-20	-	JMJD1C	ENSG00000171988	intron_variant
11	126285301	G	A	11	126415406	SEMA4D	Q92854	rs7949566	0.427528	0.0666536	0.00619431	26.2765	5.29054e-27	-	ST3GAL4	ENSG00000110080	downstream_gene_variant
12	111884608	T	C	12	111446804	SEMA4D	Q92854	rs3184504	0.539113	-0.0937746	0.00625178	50.132	7.37904e-51	-	SH2B3	ENSG00000111252	missense_variant
19	55536595	G	A	19	55025227	SEMA4D	Q92854	rs1613662	0.832073	0.0569908	0.00822409	11.3751	4.21599e-12	-	GP6	ENSG00000088053	missense_variant
1	151054180	G	A	1	151081704	SEMA6C	Q9H3T2	rs11204771	0.770506	0.102096	0.00751276	41.3361	4.61211e-42	SEMA6C	GABPB2	ENSG00000143458	intron_variant
1	161674108	GCTA	G	1	161704318	SEMA7A	O75326	-	0.100692	0.0922657	0.00996878	19.671	2.13304e-20	-	Y_RNA	ENSG00000199595	downstream_gene_variant
2	60725451	G	C	2	60498316	SEMA7A	O75326	rs7606173	0.425349	-0.0698252	0.0059636	30.9385	1.15213e-31	-	BCL11A	ENSG00000119866	intron_variant
2	111807677	G	A	2	111050100	SEMA7A	O75326	rs2009581	0.273859	-0.0474621	0.0066182	12.1296	7.41993e-13	-	MIR4435-2HG	ENSG00000172965	intron_variant,non_coding_transcript_variant
3	58408679	G	A	3	58422952	SEMA7A	O75326	rs11721168	0.366971	0.0520524	0.00621161	16.2758	5.29907e-17	-	PDHB	ENSG00000168291	downstream_gene_variant
3	186654836	G	A	3	186937047	SEMA7A	O75326	rs35852078	0.589736	-0.181946	0.00603442	198.988	1.02802e-199	-	ST6GAL1	ENSG00000073849	intron_variant
4	201074	T	C	4	207285	SEMA7A	O75326	rs28716466	0.299949	0.0688687	0.00648616	25.6085	2.4632e-26	-	-	ENSG00000250892	upstream_gene_variant
4	103188709	C	T	4	102267552	SEMA7A	O75326	rs13107325	0.0710761	0.0929491	0.0115101	15.1723	6.72512e-16	-	SLC39A8	ENSG00000138821	missense_variant
6	2371304	T	C	6	2371070	SEMA7A	O75326	rs9503159	0.467022	0.0416536	0.00600581	11.3929	4.04669e-12	-	GMDS-DT	ENSG00000250903	intron_variant,non_coding_transcript_variant
6	31175912	A	G	6	31208135	SEMA7A	O75326	rs6919603	0.268682	0.0521856	0.00666654	14.3047	4.95793e-15	-	HCG27	ENSG00000206344	downstream_gene_variant
6	119612485	T	C	6	119291320	SEMA7A	O75326	rs58217236	0.542194	-0.0586843	0.00595597	22.1771	6.6512e-23	-	MAN1A1	ENSG00000111885	intron_variant
6	170500895	G	T	6	170185671	SEMA7A	O75326	rs6906295	0.894683	-0.0723593	0.00959936	13.321	4.77529e-14	-	-	ENSG00000230960	intron_variant,non_coding_transcript_variant
7	6502367	T	C	7	6462736	SEMA7A	O75326	rs6796	0.279496	-0.0755209	0.00655334	30.0008	9.9816e-31	-	KDELR2	ENSG00000136240	3_prime_UTR_variant
9	37002142	A	G	9	37002145	SEMA7A	O75326	rs12554596	0.197472	-0.0637022	0.00742875	17.0044	9.8992e-18	-	PAX5	ENSG00000196092	intron_variant
9	136137657	C	T	9	133262254	SEMA7A	O75326	rs8176693	0.0700228	0.229605	0.0115916	86.5939	2.54742e-87	-	ABO	ENSG00000175164	intron_variant
10	17875857	T	G	10	17833858	SEMA7A	O75326	rs56278466	0.659346	0.162074	0.00623677	148.156	6.98232e-149	-	MRC1	ENSG00000260314	intron_variant
12	57826982	A	G	12	57433199	SEMA7A	O75326	rs73119306	0.233226	0.0582697	0.00698674	16.1292	7.42677e-17	-	R3HDM2	ENSG00000179912	upstream_gene_variant
12	111884608	T	C	12	111446804	SEMA7A	O75326	rs3184504	0.538826	-0.116959	0.00600577	83.7425	1.80926e-84	-	SH2B3	ENSG00000111252	missense_variant
12	121330365	C	A	12	120892562	SEMA7A	O75326	rs1168948	0.489932	0.0707353	0.00588143	32.5907	2.56626e-33	-	SPPL3	ENSG00000157837	intron_variant
13	108960385	T	A	13	108308037	SEMA7A	O75326	rs374039502	0.0199829	0.192548	0.0222918	17.2411	5.73984e-18	-	TNFSF13B	ENSG00000102524	3_prime_UTR_variant
15	74692412	C	A	15	74400071	SEMA7A	O75326	rs78994380	0.107351	-0.227578	0.00984302	117.543	2.86418e-118	SEMA7A	-	-	intergenic_variant
16	84582965	C	T	16	84549359	SEMA7A	O75326	rs247826	0.217151	-0.0493795	0.0071377	11.3394	4.5772e-12	-	MEAK7	ENSG00000140950	intron_variant
17	7106378	G	A	17	7203059	SEMA7A	O75326	rs200489612	0.00483858	0.679096	0.0459687	48.6601	2.18726e-49	-	DLG4	ENSG00000132535	splice_polypyrimidine_tract_variant,intron_variant
17	16852187	A	G	17	16948873	SEMA7A	O75326	rs34557412	0.00648884	0.542146	0.0366083	48.8948	1.27409e-49	-	TNFRSF13B	ENSG00000240505	missense_variant
19	49206674	G	A	19	48703417	SEMA7A	O75326	rs601338	0.500981	0.0506355	0.00590757	16.99	1.02329e-17	-	FUT2	ENSG00000176920	stop_gained
19	53408165	G	C	19	52904912	SEMA7A	O75326	rs7258315	0.233656	-0.0529202	0.00709172	13.0703	8.5055e-14	-	ZNF888	ENSG00000213793	3_prime_UTR_variant
1	25297184	G	A	1	24970693	SEPTIN3	Q9UH03	rs11249215	0.473184	0.0517749	0.00601463	17.1293	7.42506e-18	-	-	ENSG00000261025	non_coding_transcript_exon_variant
1	230286220	C	T	1	230150473	SEPTIN3	Q9UH03	rs115126145	0.0211856	0.159471	0.0206752	13.911	1.22744e-14	-	GALNT2	ENSG00000143641	intron_variant
5	55440730	G	A	5	56144903	SEPTIN3	Q9UH03	rs71624119	0.229895	-0.0549636	0.00713113	13.892	1.28233e-14	-	RNA5SP184	ENSG00000223003	downstream_gene_variant
5	95263752	T	A	5	95928048	SEPTIN3	Q9UH03	rs3777182	0.270035	0.103707	0.0067292	52.8633	1.36994e-53	-	ELL2	ENSG00000118985	intron_variant
6	32629859	A	G	6	32662082	SEPTIN3	Q9UH03	rs1049130	0.516873	-0.0787433	0.0059702	38.9957	1.00995e-39	-	HLA-DQB1-AS1	ENSG00000223534	downstream_gene_variant
6	106649150	ATG	A	6	106201275	SEPTIN3	Q9UH03	rs751503974	0.25763	-0.0580281	0.00723495	14.9776	1.05293e-15	-	ATG5	ENSG00000057663	intron_variant
9	137776054	G	A	9	134884208	SEPTIN3	Q9UH03	rs7041446	0.463974	-0.0405387	0.00600386	10.8365	1.45714e-11	-	FCN2	ENSG00000160339	intron_variant
11	61556039	A	C	11	61788567	SEPTIN3	Q9UH03	rs61896141	0.179859	0.0574926	0.00788068	12.5261	2.97783e-13	-	FEN1	ENSG00000168496	upstream_gene_variant
11	114442265	G	A	11	114571543	SEPTIN3	Q9UH03	rs481080	0.478006	0.23624	0.00609262	328.165	0	-	NXPE4	ENSG00000137634	intron_variant
11	123344959	T	C	11	123474251	SEPTIN3	Q9UH03	rs36051450	0.188856	-0.0553977	0.00784279	11.7896	1.6233e-12	-	GRAMD1B	ENSG00000023171	intron_variant
12	111126096	G	C	12	110688291	SEPTIN3	Q9UH03	rs55752061	0.0996389	-0.0749674	0.00995081	13.3073	4.92833e-14	-	HVCN1	ENSG00000122986	intron_variant
14	106174221	G	A	14	105707884	SEPTIN3	Q9UH03	rs117775520	0.0360594	-0.210391	0.0158259	39.6013	2.50438e-40	-	IGHA1	ENSG00000211895	missense_variant
17	16842991	G	A	17	16939677	SEPTIN3	Q9UH03	rs34562254	0.101964	0.121776	0.00981504	34.6214	2.39111e-35	-	TNFRSF13B	ENSG00000240505	missense_variant
22	24179922	G	C	22	23837735	SEPTIN3	Q9UH03	rs3177243	0.151085	0.0847742	0.00835939	23.4405	3.6266e-24	-	DERL3	ENSG00000099958	missense_variant
1	198992043	A	G	1	199022914	SEPTIN8	Q92599	rs12125200	0.739988	-0.0460642	0.00662498	11.4469	3.57355e-12	-	LINC01222	ENSG00000233410	upstream_gene_variant
1	248020556	G	C	1	247857254	SEPTIN8	Q92599	rs11204523	0.749628	-0.0723087	0.00685226	25.3059	4.94425e-26	-	TRIM58	ENSG00000162722	missense_variant
4	77891169	A	G	4	76970016	SEPTIN8	Q92599	rs7692344	0.569701	-0.0615371	0.00587512	24.945	1.13501e-25	-	SEPTIN11	ENSG00000138758	intron_variant
5	132114847	C	T	5	132779155	SEPTIN8	Q92599	rs30514	0.13905	-0.147097	0.0089967	59.3625	4.3401e-60	SEPTIN8	SEPTIN8	ENSG00000164402	upstream_gene_variant
17	75451737	C	T	17	77455655	SEPTIN9	Q9UHD8	rs72896180	0.0153783	-0.365507	0.0252017	46.9372	1.15558e-47	SEPTIN9	SEPTIN9	ENSG00000184640	intron_variant
18	22861794	C	T	18	25281830	SEPTIN9	Q9UHD8	rs10432210	0.216428	0.0608091	0.00751998	15.2112	6.14894e-16	-	ZNF521	ENSG00000198795	intron_variant
X	39710195	C	T	23	39850941	SEPTIN9	Q9UHD8	rs3002416	0.408558	0.0438539	0.00546557	14.9887	1.02636e-15	-	-	ENSG00000261435	upstream_gene_variant
14	94847262	T	A	14	94380925	SERPINA1	P01009	rs17580	0.0456309	-0.371386	0.0149322	135.82	1.51356e-136	SERPINA1	SERPINA1	ENSG00000197249	missense_variant
2	27730940	T	C	2	27508073	SERPINA11	Q86U17	rs1260326	0.61575	-0.0649183	0.00478123	41.2654	5.4275e-42	-	GCKR	ENSG00000084734	missense_variant,splice_region_variant
3	186341393	G	T	3	186623604	SERPINA11	Q86U17	rs4634107	0.522218	0.055611	0.00465935	32.1111	7.74283e-33	-	AHSG	ENSG00000145192	downstream_gene_variant
4	3443931	A	G	4	3442204	SERPINA11	Q86U17	rs13108218	0.610278	-0.0396264	0.00479256	15.8669	1.35863e-16	-	RGS12	ENSG00000159788	downstream_gene_variant
6	26093141	G	A	6	26092913	SERPINA11	Q86U17	rs1800562	0.072571	-0.0750731	0.00893925	16.3433	4.53628e-17	-	HFE	ENSG00000010704	missense_variant
6	160569068	C	T	6	160148036	SERPINA11	Q86U17	rs62440901	0.145232	0.04613	0.00665931	11.3671	4.29438e-12	-	SLC22A1	ENSG00000175003	intron_variant
8	10575951	AT	A	8	10718441	SERPINA11	Q86U17	-	0.60781	0.0611078	0.00478863	36.5676	2.70645e-37	-	-	-	intergenic_variant
8	126495818	C	T	8	125483576	SERPINA11	Q86U17	rs10808546	0.436094	0.0361726	0.00471888	13.7492	1.78156e-14	-	-	ENSG00000253111	intron_variant,non_coding_transcript_variant
10	65271488	A	T	10	63511728	SERPINA11	Q86U17	rs10740131	0.466505	0.0518526	0.00463958	28.2727	5.33703e-29	-	JMJD1C	ENSG00000171988	intron_variant,non_coding_transcript_variant
12	121415293	G	A	12	120977490	SERPINA11	Q86U17	rs7139079	0.588547	-0.0401706	0.00473257	16.6778	2.09991e-17	-	HNF1A	ENSG00000135100	upstream_gene_variant
14	94912799	G	A	14	94446462	SERPINA11	Q86U17	rs12888805	0.401127	-0.625252	0.00560372	2705.55	0	SERPINA11	SERPINA11	ENSG00000186910	synonymous_variant
16	30878863	C	T	16	30867542	SERPINA11	Q86U17	rs4889634	0.3698	0.0337516	0.00489003	11.2905	5.12271e-12	-	BCL7C	ENSG00000099385	intron_variant,NMD_transcript_variant
16	88535341	G	A	16	88468933	SERPINA11	Q86U17	rs56292801	0.279217	0.045909	0.00521805	17.8566	1.39123e-18	-	MIR5189	ENSG00000263456	non_coding_transcript_exon_variant
19	46396610	T	C	19	45893352	SERPINA11	Q86U17	rs12976652	0.116882	-0.091277	0.00722829	35.8284	1.48457e-36	-	MYPOP	ENSG00000176182	intron_variant
1	151802639	C	T	1	151830163	SERPINA12	Q8IW75	rs72692781	0.132336	-0.0523847	0.00740988	11.8085	1.55418e-12	-	RORC	ENSG00000143365	intron_variant
1	214361661	A	G	1	214188318	SERPINA12	Q8IW75	rs2919490	0.723434	-0.042252	0.00566091	13.0754	8.40621e-14	-	LINC02775	ENSG00000283518	upstream_gene_variant
7	99654091	A	AT	7	100056468	SERPINA12	Q8IW75	rs759945735	0.2811	-0.0666847	0.00558872	32.0936	8.06121e-33	-	ZSCAN21	ENSG00000166529	intron_variant
8	18273300	G	C	8	18415790	SERPINA12	Q8IW75	rs1495743	0.771064	-0.0435436	0.00592993	12.6802	2.08833e-13	-	-	-	intergenic_variant
8	126498265	C	A	8	125486023	SERPINA12	Q8IW75	rs35309034	0.233182	-0.0503233	0.00602144	16.1929	6.41357e-17	-	-	ENSG00000253111	intron_variant,non_coding_transcript_variant
11	61549025	G	A	11	61781553	SERPINA12	Q8IW75	rs174533	0.333497	-0.041309	0.00533506	14.0125	9.71628e-15	-	MYRF	ENSG00000124920	intron_variant
14	94988702	C	T	14	94522365	SERPINA12	Q8IW75	rs4900235	0.219335	0.75165	0.0073342	2282.88	0	SERPINA12	SERPINA12	ENSG00000165953	upstream_gene_variant
15	60883281	C	A	15	60591082	SERPINA12	Q8IW75	rs339969	0.620452	-0.0913481	0.00516315	69.3181	4.80729e-70	-	RORA-AS1	ENSG00000245534	intron_variant,non_coding_transcript_variant
17	45720627	A	AC	17	47643261	SERPINA12	Q8IW75	rs11444334	0.504547	0.0358013	0.00501196	12.04	9.12011e-13	-	KPNB1-DT	ENSG00000263766	intron_variant,non_coding_transcript_variant
19	19379549	C	T	19	19268740	SERPINA12	Q8IW75	rs58542926	0.0743577	0.0909044	0.00954478	20.7782	1.66648e-21	-	TM6SF2	ENSG00000213996	missense_variant
22	44324730	C	T	22	43928850	SERPINA12	Q8IW75	rs738408	0.214026	0.0541824	0.00608583	18.2649	5.43375e-19	-	PNPLA3	ENSG00000100344	synonymous_variant
1	66073952	C	T	1	65608269	SERPINA3	P01011	rs6664374	0.349156	-0.0565788	0.00623228	18.9576	1.10255e-19	-	LEPR	ENSG00000116678	intron_variant
4	148988399	C	G	4	148067248	SERPINA3	P01011	rs2017857	0.745022	0.0572282	0.0069162	15.8895	1.28973e-16	-	ARHGAP10	ENSG00000071205	intron_variant
8	126500031	C	G	8	125487789	SERPINA3	P01011	rs28601761	0.412045	0.0566519	0.00609242	19.8474	1.42102e-20	-	-	ENSG00000253111	intron_variant,non_coding_transcript_variant
14	95097666	A	G	14	94631329	SERPINA3	P01011	rs61976127	0.177344	-0.444661	0.00816933	645.171	0	SERPINA3	ADIPOR1P2	ENSG00000258805	upstream_gene_variant
1	27180088	A	C	1	26853597	SERPINA4	P29622	rs75460349	0.0224832	0.134991	0.0190056	11.9125	1.22321e-12	-	ZDHHC18	ENSG00000204160	intron_variant
2	27730940	T	C	2	27508073	SERPINA4	P29622	rs1260326	0.615611	-0.0734217	0.00572571	36.915	1.21619e-37	-	GCKR	ENSG00000084734	missense_variant,splice_region_variant
4	3443931	A	G	4	3442204	SERPINA4	P29622	rs13108218	0.610455	-0.050763	0.00574202	18.0214	9.51919e-19	-	RGS12	ENSG00000159788	downstream_gene_variant
4	100046056	CA	C	4	99124905	SERPINA4	P29622	rs200917013	0.704976	0.0583799	0.0060625	21.2224	5.99239e-22	-	ADH4	ENSG00000198099	intron_variant
4	148980174	C	T	4	148059023	SERPINA4	P29622	rs7697204	0.730957	0.0428469	0.00634241	10.847	1.42233e-11	-	ARHGAP10	ENSG00000071205	intron_variant
6	31994782	C	T	6	32027005	SERPINA4	P29622	rs451637	0.295297	-0.0443602	0.0063156	11.6661	2.15725e-12	-	C4B	ENSG00000224389	synonymous_variant
7	72977249	C	T	7	73562919	SERPINA4	P29622	rs34594435	0.188158	-0.0702002	0.00709934	22.3297	4.68058e-23	-	TBL2	ENSG00000106638	downstream_gene_variant
12	102218899	T	C	12	101825121	SERPINA4	P29622	rs10745925	0.292824	-0.0444608	0.00614223	12.3434	4.53524e-13	-	GNPTAB	ENSG00000111670	intron_variant
12	121432603	C	T	12	120994800	SERPINA4	P29622	rs2264782	0.348237	0.0585398	0.00584999	22.8469	1.42266e-23	-	HNF1A	ENSG00000135100	intron_variant
14	95033595	A	T	14	94567258	SERPINA4	P29622	rs5511	0.225629	0.611695	0.00729244	1529.87	0	SERPINA4	SERPINA4	ENSG00000100665	intron_variant
X	109792100	C	T	23	110548872	SERPINA4	P29622	rs12400785	0.403658	-0.0340536	0.00470682	12.3319	4.65693e-13	-	-	-	intergenic_variant
1	179526214	C	T	1	179557079	SERPINA5	P05154	rs61747728	0.0365899	0.112503	0.0156151	12.2354	5.81567e-13	-	NPHS2	ENSG00000116218	missense_variant
2	27730940	T	C	2	27508073	SERPINA5	P05154	rs1260326	0.615835	-0.0890067	0.00609265	47.6081	2.46547e-48	-	GCKR	ENSG00000084734	missense_variant,splice_region_variant
3	186459927	T	C	3	186742138	SERPINA5	P05154	rs710446	0.412752	0.0486641	0.00599339	15.3301	4.67627e-16	-	KNG1	ENSG00000113889	missense_variant
4	187158034	G	A	4	186236880	SERPINA5	P05154	rs3733402	0.515945	0.15973	0.00594967	158.038	9.1622e-159	-	KLKB1	ENSG00000164344	missense_variant
5	176836532	A	G	5	177409531	SERPINA5	P05154	rs1801020	0.732109	0.173722	0.00678481	143.867	1.35831e-144	-	F12	ENSG00000131187	5_prime_UTR_variant
7	73037366	G	A	7	73623036	SERPINA5	P05154	rs55747707	0.196941	-0.0860414	0.00742453	30.3282	4.69678e-31	-	MLXIPL	ENSG00000009950	intron_variant
14	95063107	G	A	14	94596770	SERPINA5	P05154	rs1130267	0.583503	0.199143	0.00617404	227.522	3.00608e-228	SERPINA5	SERPINA5	ENSG00000188488	downstream_gene_variant
17	74593181	C	T	17	76597099	SERPINA5	P05154	rs7212366	0.483644	0.0484431	0.00637175	13.5379	2.89801e-14	-	SNHG16	ENSG00000163597	intron_variant,non_coding_transcript_variant
1	200266677	T	TG	1	200297549	SERPINA6	P08185	rs550899198	0.823967	0.0572746	0.00723543	14.6098	2.45584e-15	-	LINC00862	ENSG00000203721	intron_variant,non_coding_transcript_variant
2	64905874	C	CAAAA	2	64678740	SERPINA6	P08185	rs566649641	0.637898	-0.0419991	0.00606252	11.3687	4.27858e-12	-	SERTAD2	ENSG00000179833	intron_variant,non_coding_transcript_variant
10	65301845	G	GTT	10	63542085	SERPINA6	P08185	rs748386792	0.465627	0.0655454	0.00556848	31.2581	5.5195e-32	-	REEP3	ENSG00000165476	intron_variant
14	94829160	GCA	G	14	94362823	SERPINA6	P08185	-	0.507259	-0.207445	0.00559287	300.407	3.91742e-301	SERPINA6	SERPINA2	ENSG00000258597	downstream_gene_variant
15	43820717	C	T	15	43528519	SERPINA6	P08185	rs55707100	0.0248316	0.162537	0.0174864	19.8323	1.4713e-20	-	MAP1A	ENSG00000166963	missense_variant
3	135907213	T	C	3	136188371	SERPINA7	P05543	rs6779146	0.229765	0.0530565	0.00724982	12.6001	2.51131e-13	-	MSL2	ENSG00000174579	intron_variant
8	11623236	A	G	8	11765727	SERPINA7	P05543	rs17810889	0.295009	0.0512773	0.00670308	13.6962	2.0128e-14	-	NEIL2	ENSG00000154328	upstream_gene_variant
8	116963371	T	G	8	115951146	SERPINA7	P05543	rs2223053	0.590051	0.0625547	0.0062242	23.0379	9.16431e-24	-	LINC00536	ENSG00000249917	intron_variant,non_coding_transcript_variant
11	16249510	A	G	11	16227964	SERPINA7	P05543	rs10832570	0.395582	0.049895	0.00619901	15.078	8.35603e-16	-	SOX6	ENSG00000110693	intron_variant
12	121416988	A	G	12	120979185	SERPINA7	P05543	rs2244608	0.31652	0.0798961	0.00654775	33.5185	3.0304e-34	-	HNF1A-AS1	ENSG00000241388	intron_variant,non_coding_transcript_variant
X	105278361	C	A	23	106034370	SERPINA7	P05543	rs1804495	0.123779	-0.520119	0.00761618	1014.64	0	SERPINA7	SERPINA7	ENSG00000123561	missense_variant
X	103325376	C	T	23	195552980	SERPINA7	P05543	rs111315739	0.223884	0.0430248	0.00604607	11.9548	1.10969e-12	-	-	-	intergenic_variant
6	31271527	C	T	6	31303750	SERPINA9	Q86WD7	rs9264862	0.0902585	0.0851458	0.0107786	14.5528	2.80027e-15	-	LINC02571	ENSG00000256166	upstream_gene_variant
10	76062358	C	T	10	74302600	SERPINA9	Q86WD7	rs78477890	0.00193746	0.44247	0.0653793	10.8833	1.30828e-11	-	ADK	ENSG00000156110	intron_variant
12	6493351	A	G	12	6384185	SERPINA9	Q86WD7	rs10849448	0.759539	-0.0500871	0.00646978	14.0083	9.8107e-15	-	LTBR	ENSG00000111321	5_prime_UTR_variant
14	94942663	C	A	14	94476326	SERPINA9	Q86WD7	rs11850199	0.268632	-0.494869	0.00693586	1107.39	0	SERPINA9	SERPINA9	ENSG00000170054	upstream_gene_variant
19	54759361	T	C	19	54255498	SERPINA9	Q86WD7	rs12975366	0.388672	-0.0402794	0.00554332	12.4324	3.69488e-13	-	LILRB5	ENSG00000105609	missense_variant
3	56849749	T	C	3	56815721	SERPINB1	P30740	rs1354034	0.588812	0.0428008	0.00621201	11.2534	5.57956e-12	-	ARHGEF3	ENSG00000163947	intron_variant,non_coding_transcript_variant
5	131705458	C	G	5	132369766	SERPINB1	P30740	rs2631367	0.530241	0.0482378	0.00614608	14.3759	4.20824e-15	-	MIR3936	ENSG00000263597	upstream_gene_variant
6	2835831	A	G	6	2835597	SERPINB1	P30740	rs2293772	0.585275	0.088145	0.00623303	44.6769	2.10426e-45	SERPINB1	SERPINB1	ENSG00000021355	intron_variant
8	106581528	A	T	8	105569300	SERPINB1	P30740	rs6993770	0.291531	-0.0747125	0.00668148	28.3016	4.99344e-29	-	ZFPM2	ENSG00000169946	intron_variant
12	54717508	T	TTTCTC	12	54323724	SERPINB1	P30740	rs60822569	0.569818	0.0474878	0.00624329	13.5493	2.82293e-14	-	COPZ1	ENSG00000111481	upstream_gene_variant
19	55536595	G	A	19	55025227	SERPINB1	P30740	rs1613662	0.831921	0.0556689	0.00816614	11.0318	9.29394e-12	-	GP6	ENSG00000088053	missense_variant
18	61170467	G	A	18	63503234	SERPINB5	P36952	rs1840557	0.624316	0.0598959	0.0065277	19.3479	4.48849e-20	SERPINB5	SERPINB5	ENSG00000206075	intron_variant
3	56849749	T	C	3	56815721	SERPINB6	P35237	rs1354034	0.589284	0.0493594	0.00616764	14.9155	1.21479e-15	-	ARHGEF3	ENSG00000163947	intron_variant,non_coding_transcript_variant
5	131796809	A	C	5	132461117	SERPINB6	P35237	rs2706396	0.58963	0.0460584	0.00620617	12.9359	1.15904e-13	-	IRF1-AS1	ENSG00000197536	intron_variant,non_coding_transcript_variant
6	2972897	G	A	6	2972663	SERPINB6	P35237	rs9405601	0.439772	0.159221	0.00614574	147.262	5.47016e-148	SERPINB6	SERPINB6	ENSG00000124570	upstream_gene_variant
7	106372219	C	G	7	106731773	SERPINB6	P35237	rs342293	0.454481	-0.0484524	0.0060433	14.967	1.07895e-15	-	-	ENSG00000243797	intron_variant,non_coding_transcript_variant
8	106581528	A	T	8	105569300	SERPINB6	P35237	rs6993770	0.291815	-0.0561497	0.00662647	16.6233	2.38067e-17	-	ZFPM2	ENSG00000169946	intron_variant
10	65104500	A	G	10	63344740	SERPINB6	P35237	rs7896518	0.422756	0.0426006	0.00616949	11.2994	5.0188e-12	-	JMJD1C	ENSG00000171988	intron_variant
12	54717508	T	TTTCTC	12	54323724	SERPINB6	P35237	rs60822569	0.569669	0.0431407	0.00619164	11.4915	3.22478e-12	-	COPZ1	ENSG00000111481	upstream_gene_variant
19	55536595	G	A	19	55025227	SERPINB6	P35237	rs1613662	0.832069	0.0546785	0.00810804	10.8115	1.54348e-11	-	GP6	ENSG00000088053	missense_variant
18	61654463	A	G	18	63987229	SERPINB8	P50452	rs3826616	0.577909	-0.726838	0.0061289	3056.14	0	SERPINB8	SERPINB8	ENSG00000166401	missense_variant
19	54327313	C	A	19	53824059	SERPINB8	P50452	rs34436714	0.214773	0.0989683	0.00600092	60.3794	4.17446e-61	-	NLRP12	ENSG00000142405	missense_variant
6	2931879	C	T	6	2931645	SERPINB9	P50453	rs7751676	0.0655192	0.187959	0.0124217	50.9986	1.00323e-51	SERPINB9	-	-	intergenic_variant
8	106581528	A	T	8	105569300	SERPINB9	P50453	rs6993770	0.291443	-0.0611226	0.00675099	18.8601	1.38007e-19	-	ZFPM2	ENSG00000169946	intron_variant
19	55536595	G	A	19	55025227	SERPINB9	P50453	rs1613662	0.831977	0.0583646	0.00824328	11.842	1.4388e-12	-	GP6	ENSG00000088053	missense_variant
1	110232983	A	G	1	109690361	SERPINC1	P01008	rs140584594	0.722798	0.0481807	0.00664666	12.3764	4.20339e-13	-	GSTM1	ENSG00000134184	missense_variant
1	173884010	A	T	1	173914872	SERPINC1	P01008	rs2227624	0.0032477	-0.836867	0.052377	56.7384	1.82642e-57	SERPINC1	SERPINC1	ENSG00000117601	missense_variant
2	27730940	T	C	2	27508073	SERPINC1	P01008	rs1260326	0.615818	-0.0822454	0.00616753	39.8404	1.44411e-40	-	GCKR	ENSG00000084734	missense_variant,splice_region_variant
3	172294500	G	A	3	172576710	SERPINC1	P01008	rs79287178	0.0291507	0.133036	0.0186861	11.9655	1.08268e-12	-	LINC02068	ENSG00000223387	intron_variant,non_coding_transcript_variant
4	3443931	A	G	4	3442204	SERPINC1	P01008	rs13108218	0.61046	-0.0469713	0.00618193	13.5223	3.004e-14	-	RGS12	ENSG00000159788	downstream_gene_variant
4	100063525	T	C	4	99142374	SERPINC1	P01008	rs6831352	0.704896	0.0480652	0.00653416	12.7223	1.8954e-13	-	ADH4	ENSG00000198099	intron_variant
6	32064726	T	C	6	32096949	SERPINC1	P01008	rs1150752	0.123607	-0.0668748	0.00908864	12.7291	1.86595e-13	-	TNXB	ENSG00000168477	missense_variant
7	73026378	C	T	7	73612048	SERPINC1	P01008	rs17145750	0.156648	-0.0848938	0.00823057	24.2173	6.06317e-25	-	MLXIPL	ENSG00000009950	intron_variant
10	65124098	C	G	10	63364338	SERPINC1	P01008	rs10822163	0.46605	-0.0601141	0.00597291	23.1006	7.93232e-24	-	JMJD1C	ENSG00000171988	intron_variant
15	43677975	CT	C	15	43385777	SERPINC1	P01008	rs755492786	0.0263067	-0.126314	0.0186241	10.927	1.18304e-11	-	TUBGCP4	ENSG00000137822	splice_polypyrimidine_tract_variant,intron_variant
19	807442	G	C	19	807442	SERPINC1	P01008	rs123698	0.61683	0.0454927	0.0061762	12.7543	1.76076e-13	-	MIR4745	ENSG00000284361	downstream_gene_variant
2	27730940	T	C	2	27508073	SERPIND1	P05546	rs1260326	0.615818	-0.107054	0.00604006	69.5627	2.73716e-70	-	GCKR	ENSG00000084734	missense_variant,splice_region_variant
4	3443931	A	G	4	3442204	SERPIND1	P05546	rs13108218	0.61046	-0.0476897	0.00604441	14.5193	3.02482e-15	-	RGS12	ENSG00000159788	downstream_gene_variant
6	31927342	A	G	6	31959565	SERPIND1	P05546	rs440454	0.687472	0.055081	0.00634926	17.3842	4.12857e-18	-	MIR1236	ENSG00000284446	upstream_gene_variant
7	73020337	C	G	7	73606007	SERPIND1	P05546	rs3812316	0.12316	-0.102749	0.00888696	30.1912	6.43873e-31	-	MLXIPL	ENSG00000009950	missense_variant
8	116655078	T	A	8	115642851	SERPIND1	P05546	rs55780214	0.292265	-0.0454949	0.00653151	11.485	3.27341e-12	-	TRPS1	ENSG00000104447	intron_variant
12	24259978	G	GA	12	24107044	SERPIND1	P05546	rs71445985	0.042713	0.100629	0.0144904	11.4205	3.79752e-12	-	SOX5	ENSG00000134532	intron_variant
16	72101525	C	G	16	72067626	SERPIND1	P05546	rs34042070	0.190522	-0.310424	0.0077426	350.754	0	-	HPR	ENSG00000261701	intron_variant
16	79755446	G	A	16	79721549	SERPIND1	P05546	rs4575545	0.295956	-0.0486267	0.00665122	12.5763	2.65277e-13	-	MAFTRR	ENSG00000261390	non_coding_transcript_exon_variant
17	45677192	CT	C	17	47599826	SERPIND1	P05546	rs796361518	0.497521	-0.043901	0.0058748	13.1049	7.85416e-14	-	KPNB1-DT	ENSG00000263766	downstream_gene_variant
19	54759361	T	C	19	54255498	SERPIND1	P05546	rs12975366	0.38882	0.062876	0.00601173	24.8748	1.33414e-25	-	LILRB5	ENSG00000105609	missense_variant
20	39179975	A	G	20	40551335	SERPIND1	P05546	rs6016380	0.404417	0.0460643	0.00606823	13.4985	3.17322e-14	-	-	-	regulatory_region_variant
22	21029718	G	T	22	20675430	SERPIND1	P05546	rs117254553	0.00269682	-0.807124	0.0619245	38.1058	7.83791e-39	SERPIND1	ABHD17AP4	ENSG00000229107	upstream_gene_variant
22	44324855	G	A	22	43928975	SERPIND1	P05546	rs3747207	0.213084	-0.059045	0.00711841	15.9631	1.08868e-16	-	PNPLA3	ENSG00000100344	intron_variant
1	156434703	G	T	1	156464911	SERPINE1	P05121	rs1050316	0.643226	-0.0588129	0.00630971	19.9384	1.15239e-20	-	MEF2D	ENSG00000116604	3_prime_UTR_variant
2	224874874	G	A	2	224010157	SERPINE1	P05121	rs13412535	0.222244	-0.0607397	0.00722805	16.3626	4.3391e-17	-	SERPINE2	ENSG00000135919	intron_variant
2	241510903	G	A	2	240571486	SERPINE1	P05121	rs78909033	0.128784	-0.089021	0.00897003	22.4861	3.26513e-23	-	RNPEPL1	ENSG00000142327	intron_variant
3	18250509	C	A	3	18209017	SERPINE1	P05121	rs7618405	0.204005	-0.0640182	0.00747556	16.9613	1.0932e-17	-	TBC1D5	ENSG00000131374	intron_variant,non_coding_transcript_variant
3	56849749	T	C	3	56815721	SERPINE1	P05121	rs1354034	0.589112	-0.117281	0.0061245	81.0094	9.78588e-82	-	ARHGEF3	ENSG00000163947	intron_variant,non_coding_transcript_variant
4	102794621	A	T	4	101873464	SERPINE1	P05121	rs10016018	0.40041	-0.0491475	0.00612245	15.002	9.95405e-16	-	BANK1	ENSG00000153064	intron_variant
5	88180196	T	C	5	88884379	SERPINE1	P05121	rs114694170	0.0560047	0.141887	0.0131845	26.282	5.22396e-27	-	MEF2C	ENSG00000081189	upstream_gene_variant
5	131797578	T	C	5	132461886	SERPINE1	P05121	rs2522051	0.459451	0.055101	0.00606547	18.9817	1.04304e-19	-	IRF1-AS1	ENSG00000197536	intron_variant,non_coding_transcript_variant
6	31327701	T	G	6	31359924	SERPINE1	P05121	rs9378249	0.0623115	-0.0864297	0.0124086	11.4845	3.27718e-12	-	MIR6891	ENSG00000277402	upstream_gene_variant
7	80236014	T	G	7	80606698	SERPINE1	P05121	rs13236689	0.416968	0.0580785	0.00608727	20.8493	1.41482e-21	-	CD36	ENSG00000135218	intron_variant
7	100776208	A	G	7	101132927	SERPINE1	P05121	rs2227674	0.210242	-0.10871	0.00744994	47.5012	3.15355e-48	SERPINE1	SERPINE1	ENSG00000106366	intron_variant
8	106581528	A	T	8	105569300	SERPINE1	P05121	rs6993770	0.291855	-0.15157	0.00659458	116.172	6.72977e-117	-	ZFPM2	ENSG00000169946	intron_variant
9	99118445	G	A	9	96356163	SERPINE1	P05121	rs11794772	0.258122	-0.0568183	0.00686291	15.906	1.24165e-16	-	SLC35D2	ENSG00000130958	intron_variant
9	113312231	G	C	9	110549951	SERPINE1	P05121	rs61751937	0.0275384	0.134132	0.0182432	12.7108	1.94626e-13	-	SVEP1	ENSG00000165124	missense_variant
9	135864436	C	G	9	132989049	SERPINE1	P05121	rs60757417	0.0624353	-0.146052	0.0125606	30.5264	2.97577e-31	-	GFI1B	ENSG00000165702	splice_polypyrimidine_tract_variant,intron_variant
10	3140734	G	A	10	3098542	SERPINE1	P05121	rs7896897	0.330269	0.0444943	0.00646686	11.224	5.97035e-12	-	PFKP	ENSG00000067057	intron_variant
10	64887856	C	T	10	63128096	SERPINE1	P05121	rs10822143	0.496317	0.0408562	0.0059876	11.0513	8.88587e-12	-	-	ENSG00000224301	upstream_gene_variant
10	104336426	A	C	10	102576669	SERPINE1	P05121	rs34377578	0.24431	0.0756171	0.00700938	26.4064	3.92283e-27	-	RPL23AP58	ENSG00000228657	upstream_gene_variant
12	6293373	G	A	12	6184207	SERPINE1	P05121	rs4608137	0.475261	-0.0431326	0.00603814	12.0406	9.10752e-13	-	-	-	intergenic_variant
12	54723028	G	A	12	54329244	SERPINE1	P05121	rs6580981	0.476149	0.0565324	0.00610895	19.6652	2.16172e-20	-	COPZ1	ENSG00000111481	intron_variant
14	70653758	G	A	14	70187041	SERPINE1	P05121	rs61978213	0.0401553	0.131774	0.0151784	17.4089	3.90032e-18	-	SLC8A3	ENSG00000100678	intron_variant
15	65160392	T	A	15	64868193	SERPINE1	P05121	rs59001897	0.184185	0.0636168	0.00785403	15.2596	5.50047e-16	-	PLEKHO2	ENSG00000241839	downstream_gene_variant
16	28505660	G	C	16	28494339	SERPINE1	P05121	rs151234	0.132352	0.0624291	0.00891196	11.6076	2.46831e-12	-	CLN3	ENSG00000188603	upstream_gene_variant
16	81870969	C	T	16	81837364	SERPINE1	P05121	rs12445050	0.133949	0.0868502	0.00880768	22.2104	6.16027e-23	-	PLCG2	ENSG00000197943	intron_variant
19	55539072	T	G	19	55027704	SERPINE1	P05121	rs892090	0.831894	0.149138	0.00806112	75.6925	2.03002e-76	-	GP6-AS1	ENSG00000267265	intron_variant,non_coding_transcript_variant
20	19287904	G	A	20	19307260	SERPINE1	P05121	rs6081565	0.349593	0.0711309	0.00629872	28.847	1.42233e-29	-	SLC24A3	ENSG00000185052	intron_variant
X	39710195	C	T	23	39850941	SERPINE1	P05121	rs3002416	0.408382	-0.0406822	0.00528015	13.8824	1.31099e-14	-	-	ENSG00000261435	upstream_gene_variant
X	69701403	C	T	23	70481553	SERPINE1	P05121	rs5980948	0.19448	0.0645059	0.00626407	24.1419	7.21274e-25	-	DLG3	ENSG00000082458	intron_variant
X	99936929	T	A	23	100681932	SERPINE1	P05121	rs4827870	0.618734	-0.0484713	0.00514218	20.3715	4.25109e-21	-	SYTL4	ENSG00000102362	intron_variant
1	156881959	C	T	1	156912167	SERPINE2	P07093	rs41273215	0.1027	0.0829408	0.00966327	17.0345	9.23634e-18	-	PEAR1	ENSG00000187800	intron_variant
1	199010721	C	T	1	199041592	SERPINE2	P07093	rs1434282	0.728748	-0.0446333	0.0066155	10.8205	1.51182e-11	-	LINC01221	ENSG00000235492	non_coding_transcript_exon_variant
2	224880498	T	C	2	224015781	SERPINE2	P07093	rs68066031	0.221785	-0.629764	0.00742976	1562.15	0	SERPINE2	SERPINE2	ENSG00000135919	intron_variant
3	18250509	C	A	3	18209017	SERPINE2	P07093	rs7618405	0.20409	-0.0631377	0.00728942	17.3322	4.65372e-18	-	TBC1D5	ENSG00000131374	intron_variant,non_coding_transcript_variant
3	56849749	T	C	3	56815721	SERPINE2	P07093	rs1354034	0.589233	-0.0653811	0.00597474	27.1436	7.18456e-28	-	ARHGEF3	ENSG00000163947	intron_variant,non_coding_transcript_variant
3	122833003	C	T	3	123114156	SERPINE2	P07093	rs3804749	0.578818	-0.0405537	0.00602522	10.7724	1.68888e-11	-	PDIA5	ENSG00000065485	intron_variant
4	102794621	A	T	4	101873464	SERPINE2	P07093	rs10016018	0.400716	-0.0468771	0.00598305	14.3289	4.68921e-15	-	BANK1	ENSG00000153064	intron_variant
5	131708877	T	C	5	132373185	SERPINE2	P07093	rs10060615	0.454921	-0.0533949	0.00596881	18.4321	3.69743e-19	-	MIR3936HG	ENSG00000233006	upstream_gene_variant
6	31347070	G	T	6	31379293	SERPINE2	P07093	rs9266640	0.190697	-0.0515299	0.00746476	11.2934	5.08862e-12	-	HLA-S	ENSG00000225851	downstream_gene_variant
7	80236014	T	G	7	80606698	SERPINE2	P07093	rs13236689	0.416639	0.0479233	0.00593253	15.1818	6.57961e-16	-	CD36	ENSG00000135218	intron_variant
8	106581528	A	T	8	105569300	SERPINE2	P07093	rs6993770	0.291836	-0.117957	0.00642717	74.5039	3.13401e-75	-	ZFPM2	ENSG00000169946	intron_variant
9	100705210	C	T	9	97942928	SERPINE2	P07093	rs4631576	0.353275	0.0542481	0.00611786	18.1248	7.5024e-19	-	HEMGN	ENSG00000136929	upstream_gene_variant
9	135864436	C	G	9	132989049	SERPINE2	P07093	rs60757417	0.0624519	-0.128259	0.0122705	24.8461	1.42528e-25	-	GFI1B	ENSG00000165702	splice_polypyrimidine_tract_variant,intron_variant
10	65048306	C	A	10	63288546	SERPINE2	P07093	rs7080386	0.411195	0.0884016	0.00594591	49.2718	5.34811e-50	-	JMJD1C	ENSG00000171988	intron_variant
10	104316581	C	A	10	102556824	SERPINE2	P07093	rs12767683	0.314603	0.0490145	0.00631265	14.0863	8.19785e-15	-	SUFU	ENSG00000107882	intron_variant
12	6286791	G	T	12	6177625	SERPINE2	P07093	rs11064077	0.482044	-0.0448414	0.00591816	13.4511	3.53916e-14	-	-	-	intergenic_variant
15	65160392	T	A	15	64868193	SERPINE2	P07093	rs59001897	0.184302	0.0527114	0.00766729	11.2072	6.20583e-12	-	PLEKHO2	ENSG00000241839	downstream_gene_variant
16	9030916	C	G	16	8937059	SERPINE2	P07093	rs1657086	0.805899	-0.0515625	0.00751985	11.1525	7.03882e-12	-	USP7	ENSG00000187555	intron_variant
16	28506428	C	T	16	28495107	SERPINE2	P07093	rs151233	0.135283	0.0625158	0.00860203	12.4365	3.66016e-13	-	IL27	ENSG00000197272	downstream_gene_variant
16	81870969	C	T	16	81837364	SERPINE2	P07093	rs12445050	0.133837	0.0936573	0.00860995	26.8325	1.47062e-27	-	PLCG2	ENSG00000197943	intron_variant
19	55539072	T	G	19	55027704	SERPINE2	P07093	rs892090	0.832185	0.134728	0.00788076	64.7974	1.59441e-65	-	GP6-AS1	ENSG00000267265	intron_variant,non_coding_transcript_variant
20	19291868	C	T	20	19311224	SERPINE2	P07093	rs6112308	0.350597	0.0640543	0.00614365	24.7248	1.88452e-25	-	SLC24A3	ENSG00000185052	intron_variant
X	69673464	C	T	23	70453614	SERPINE2	P07093	rs28391150	0.189211	0.0576629	0.00621464	19.765	1.71791e-20	-	RNU4-81P	ENSG00000200431	downstream_gene_variant
X	99960223	C	T	23	100705227	SERPINE2	P07093	rs5920844	0.377707	0.0377165	0.00506374	13.0245	9.45148e-14	-	SYTL4	ENSG00000102362	intron_variant
1	179526214	C	T	1	179557079	SERPINF1	P36955	rs61747728	0.0366367	0.157981	0.0153058	24.25	5.62341e-25	-	NPHS2	ENSG00000116218	missense_variant
6	33618162	A	T	6	33650385	SERPINF1	P36955	rs9394159	0.465832	-0.0394463	0.00579624	10.997	1.00693e-11	-	ITPR3	ENSG00000096433	intron_variant
17	1665424	G	A	17	1762130	SERPINF1	P36955	rs58697961	0.352257	-0.283102	0.00627517	443.719	0	SERPINF1	SERPINF1	ENSG00000132386	intron_variant
1	110232983	A	G	1	109690361	SERPINF2	P08697	rs140584594	0.722905	0.0637846	0.00659221	21.4177	3.82208e-22	-	GSTM1	ENSG00000134184	missense_variant
2	27730940	T	C	2	27508073	SERPINF2	P08697	rs1260326	0.615621	-0.0830108	0.00612019	41.1807	6.59629e-42	-	GCKR	ENSG00000084734	missense_variant,splice_region_variant
6	31994782	C	T	6	32027005	SERPINF2	P08697	rs451637	0.295168	-0.0555393	0.00675001	15.7205	1.90327e-16	-	C4B	ENSG00000224389	synonymous_variant
6	161092438	C	T	6	160671406	SERPINF2	P08697	rs11751347	0.0968903	0.0792323	0.0101217	14.3046	4.95907e-15	-	-	ENSG00000243831	intron_variant,non_coding_transcript_variant
10	65293924	T	G	10	63534164	SERPINF2	P08697	rs7920058	0.471072	-0.0415392	0.0059236	11.6306	2.34099e-12	-	REEP3	ENSG00000165476	intron_variant
12	121416988	A	G	12	120979185	SERPINF2	P08697	rs2244608	0.316158	0.0500185	0.0063901	14.303	4.97737e-15	-	HNF1A-AS1	ENSG00000241388	intron_variant,non_coding_transcript_variant
17	1618363	T	C	17	1715069	SERPINF2	P08697	rs11078597	0.192308	-0.213118	0.00758039	173.185	6.53131e-174	SERPINF2	TLCD2	ENSG00000185561	upstream_gene_variant
1	110232983	A	G	1	109690361	SERPING1	P05155	rs140584594	0.722798	0.0585592	0.00645823	18.9139	1.21927e-19	-	GSTM1	ENSG00000134184	missense_variant
1	161623025	G	C	1	161653235	SERPING1	P05155	rs61804164	0.117286	0.091285	0.00919192	22.5155	3.05141e-23	-	-	-	intergenic_variant
1	234853059	C	T	1	234717312	SERPING1	P05155	rs556107	0.541264	0.0396769	0.0058862	10.8023	1.57652e-11	-	-	ENSG00000282097	intron_variant,non_coding_transcript_variant
2	27730940	T	C	2	27508073	SERPING1	P05155	rs1260326	0.615818	-0.0964738	0.00599521	57.536	2.91072e-58	-	GCKR	ENSG00000084734	missense_variant,splice_region_variant
7	73020337	C	G	7	73606007	SERPING1	P05155	rs3812316	0.12316	-0.0982608	0.00882357	28.0776	8.36373e-29	-	MLXIPL	ENSG00000009950	missense_variant
8	9183358	A	G	8	9325848	SERPING1	P05155	rs9987289	0.906818	0.0858631	0.00998511	17.0951	8.03341e-18	-	PPP1R3B-DT	ENSG00000248538	intron_variant,non_coding_transcript_variant
8	16046466	A	AACACACACACAC	8	16188957	SERPING1	P05155	rs555116252	0.0791187	-0.0879129	0.0109532	14.9978	1.00508e-15	-	MSR1	ENSG00000038945	intron_variant
11	49610012	A	C	11	49588460	SERPING1	P05155	rs117154779	0.0393513	0.19083	0.0156226	33.5874	2.58583e-34	-	GRM5P1	ENSG00000290401	intron_variant,non_coding_transcript_variant
11	57365723	T	C	11	57598250	SERPING1	P05155	rs28362944	0.0471014	-0.436742	0.0139513	214.397	4.00867e-215	SERPING1	SERPING1	ENSG00000149131	splice_region_variant,5_prime_UTR_variant
11	61593005	A	G	11	61825533	SERPING1	P05155	rs174567	0.342276	-0.0474608	0.00625421	13.4903	3.2337e-14	-	FADS2	ENSG00000134824	upstream_gene_variant
12	7176204	G	A	12	7068900	SERPING1	P05155	rs10849546	0.133188	-0.173779	0.00856339	90.8311	1.47537e-91	-	C1S	ENSG00000182326	intron_variant
14	94844947	C	T	14	94378610	SERPING1	P05155	rs28929474	0.0193987	-0.259712	0.0210174	34.3501	4.46581e-35	-	SERPINA1	ENSG00000197249	missense_variant
17	67081278	A	G	17	69085137	SERPING1	P05155	rs77542162	0.0207406	0.156594	0.0203501	13.8493	1.41482e-14	-	ABCA6	ENSG00000154262	missense_variant
22	44324855	G	A	22	43928975	SERPING1	P05155	rs3747207	0.213084	-0.050357	0.00706158	12.0019	9.95635e-13	-	PNPLA3	ENSG00000100344	intron_variant
3	56849749	T	C	3	56815721	SERPINH1	P50454	rs1354034	0.589154	0.0620405	0.00624214	22.5502	2.81709e-23	-	ARHGEF3	ENSG00000163947	intron_variant,non_coding_transcript_variant
6	122720806	G	A	6	122399661	SERPINH1	P50454	rs6926219	0.547984	-0.0428605	0.00615414	11.482	3.2961e-12	-	HSF2	ENSG00000025156	5_prime_UTR_variant
7	50288702	A	T	7	50249106	SERPINH1	P50454	rs12718257	0.669191	-0.0510263	0.00651403	14.3231	4.75226e-15	-	-	ENSG00000231681	intron_variant,non_coding_transcript_variant
8	106578977	T	C	8	105566749	SERPINH1	P50454	rs7832219	0.280069	0.0494411	0.00679105	12.4776	3.32966e-13	-	ZFPM2	ENSG00000169946	intron_variant
10	65104500	A	G	10	63344740	SERPINH1	P50454	rs7896518	0.422391	0.0752143	0.00624257	32.705	1.97242e-33	-	JMJD1C	ENSG00000171988	intron_variant
11	75293982	G	A	11	75582937	SERPINH1	P50454	rs599816	0.551031	0.129775	0.00629524	93.6944	2.02116e-94	SERPINH1	MAP6	ENSG00000171533	downstream_gene_variant
14	106384722	T	C	14	105918863	SERPINH1	P50454	rs2006166	0.122078	-0.112635	0.0107052	25.1625	6.8786e-26	-	IGHD3-3	ENSG00000211930	upstream_gene_variant
16	88569932	GCTC	G	16	88503524	SERPINH1	P50454	-	0.0459894	-0.113628	0.0150091	13.4302	3.71364e-14	-	ZFPM1	ENSG00000179588	intron_variant
3	167462868	T	G	3	167745080	SERPINI1	Q99574	rs2055026	0.230337	0.454066	0.00718295	869.634	0	SERPINI1	SERPINI1	ENSG00000163536	intron_variant
4	187160250	C	T	4	186239096	SERPINI1	Q99574	rs12509937	0.516425	0.131913	0.00575621	115.499	3.16957e-116	-	KLKB1	ENSG00000164344	intron_variant
5	176836532	A	G	5	177409531	SERPINI1	Q99574	rs1801020	0.732308	0.129586	0.00656126	86.0977	7.98546e-87	-	F12	ENSG00000131187	5_prime_UTR_variant
6	32632587	A	G	6	32664810	SERPINI1	Q99574	rs1130397	0.189275	0.0519349	0.00735798	11.7733	1.68539e-12	-	HLA-DQB1-AS1	ENSG00000223534	downstream_gene_variant
8	10643164	C	T	8	10785654	SERPINI1	Q99574	rs9657541	0.202132	0.0493234	0.00712935	11.3402	4.56878e-12	-	PINX1	ENSG00000254093	intron_variant
8	42819267	G	A	8	42964124	SERPINI1	Q99574	rs758976549	0.00069772	-0.781857	0.113689	11.2142	6.10661e-12	-	HOOK3	ENSG00000168172	intron_variant
9	136131461	G	A	9	133256074	SERPINI1	Q99574	rs8176741	0.071126	0.0873307	0.0112509	14.0783	8.35026e-15	-	ABO	ENSG00000175164	synonymous_variant
10	17875857	T	G	10	17833858	SERPINI1	Q99574	rs56278466	0.659027	0.0480634	0.00601581	14.8682	1.35457e-15	-	MRC1	ENSG00000260314	intron_variant
10	65101207	G	C	10	63341447	SERPINI1	Q99574	rs10740118	0.413273	0.0507137	0.00579941	17.6502	2.23769e-18	-	JMJD1C	ENSG00000171988	intron_variant
20	44587926	A	C	20	45959287	SERPINI1	Q99574	rs41305805	0.0222238	0.171071	0.0193607	18.0035	9.91973e-19	-	ZNF335	ENSG00000198026	missense_variant
1	3194320	T	C	1	3277756	SERPINI2	O75830	rs145849315	0.0951919	-0.0894883	0.00937253	20.8784	1.32312e-21	-	PRDM16	ENSG00000142611	intron_variant
1	22329951	A	G	1	22003458	SERPINI2	O75830	rs4992899	0.110617	0.0848368	0.00843514	23.0701	8.50942e-24	-	CELA3A	ENSG00000142789	intron_variant
1	51478336	T	A	1	51012664	SERPINI2	O75830	rs35311109	0.345855	0.0613636	0.00541299	29.0622	8.66563e-30	-	-	-	intergenic_variant
1	93010971	TA	T	1	92545414	SERPINI2	O75830	rs34298439	0.867944	0.0639406	0.00774847	15.8076	1.5574e-16	-	EVI5	ENSG00000067208	intron_variant
1	99982603	C	T	1	99517047	SERPINI2	O75830	rs11166258	0.861894	0.0522816	0.00747256	11.5809	2.62482e-12	-	LINC01708	ENSG00000224445	intron_variant,non_coding_transcript_variant
1	120492200	G	A	1	119949577	SERPINI2	O75830	rs2493415	0.118164	-0.0664542	0.00798288	16.0725	8.46253e-17	-	NOTCH2	ENSG00000134250	intron_variant
2	67266483	T	C	2	67039351	SERPINI2	O75830	rs17032925	0.0860622	-0.143641	0.00917469	54.5208	3.01439e-55	-	-	ENSG00000223859	upstream_gene_variant
2	241629072	G	T	2	240689655	SERPINI2	O75830	rs563179960	0.0593375	0.145956	0.0114484	36.5008	3.15646e-37	-	AQP12A	ENSG00000184945	upstream_gene_variant
3	49002631	C	CA	3	48965198	SERPINI2	O75830	rs577655384	0.629537	-0.0389456	0.00574505	10.9171	1.21032e-11	-	ARIH2	ENSG00000177479	intron_variant
3	167168851	G	A	3	167451063	SERPINI2	O75830	rs12495408	0.129296	0.498622	0.00792717	861.029	0	SERPINI2	SERPINI2	ENSG00000114204	intron_variant
6	29522118	G	GA	6	29554341	SERPINI2	O75830	rs3215532	0.245721	0.0478254	0.00591287	15.2184	6.04784e-16	-	UBD	ENSG00000213886	downstream_gene_variant
6	126661154	T	C	6	126340008	SERPINI2	O75830	rs9388486	0.452981	-0.0621536	0.00512626	33.1063	7.82889e-34	-	CENPW	ENSG00000203760	upstream_gene_variant
7	117083580	T	C	7	117443526	SERPINI2	O75830	rs6966838	0.383843	0.0433845	0.00529079	15.6191	2.40381e-16	-	ANKRD49P4	ENSG00000214684	upstream_gene_variant
8	18684548	A	G	8	18827038	SERPINI2	O75830	rs1492286	0.253636	0.0533007	0.00584735	19.1057	7.83971e-20	-	PSD3	ENSG00000156011	intron_variant
8	116961980	C	T	8	115949755	SERPINI2	O75830	rs722740	0.589074	0.0379745	0.00519613	12.5676	2.70645e-13	-	LINC00536	ENSG00000249917	downstream_gene_variant
8	129569999	G	A	8	128557753	SERPINI2	O75830	rs4733612	0.722271	0.0557272	0.00574494	21.5217	3.00815e-22	-	LINC00824	ENSG00000254275	intron_variant,non_coding_transcript_variant
9	136142185	C	T	9	133266772	SERPINI2	O75830	rs8176672	0.0701491	1.10817	0.0110902	2170.26	0	-	ABO	ENSG00000175164	intron_variant
11	61589481	A	G	11	61822009	SERPINI2	O75830	rs28456	0.305538	0.062613	0.00552735	29.0199	9.55213e-30	-	FADS2	ENSG00000134824	intron_variant,non_coding_transcript_variant
11	100641200	A	T	11	100770469	SERPINI2	O75830	rs7944598	0.303571	-0.0566395	0.00550617	24.0914	8.10214e-25	-	ARHGAP42	ENSG00000165895	intron_variant
12	4129956	C	A	12	4020790	SERPINI2	O75830	rs4491325	0.247378	-0.0494152	0.00609021	15.3095	4.90343e-16	-	-	ENSG00000256969	intron_variant,non_coding_transcript_variant
12	133065832	A	G	12	132489246	SERPINI2	O75830	rs73486469	0.138169	-0.0754425	0.00733566	24.0814	8.29087e-25	-	FBRSL1	ENSG00000112787	upstream_gene_variant
13	28493997	G	A	13	27919860	SERPINI2	O75830	rs9581943	0.396526	-0.0626984	0.00521474	32.5718	2.6804e-33	-	PLUT	ENSG00000247381	upstream_gene_variant
16	333138	T	C	16	283138	SERPINI2	O75830	rs28365941	0.133391	-0.134724	0.00789158	64.6189	2.40492e-65	-	AXIN1	ENSG00000103126	downstream_gene_variant
16	75234872	C	A	16	75200974	SERPINI2	O75830	rs72802342	0.0743155	-0.621789	0.0101773	812.424	0	-	CTRB2	ENSG00000168928	downstream_gene_variant
16	89704365	G	C	16	89637957	SERPINI2	O75830	rs1126464	0.237972	-0.0623983	0.00613568	23.5676	2.70645e-24	-	DPEP1	ENSG00000015413	missense_variant
17	7069412	G	A	17	7166093	SERPINI2	O75830	rs186021206	0.00606117	0.403646	0.0359272	28.562	2.74157e-29	-	-	-	intergenic_variant
17	36073320	C	A	17	37713312	SERPINI2	O75830	rs17138478	0.12978	0.0605805	0.00755106	14.9856	1.03371e-15	-	HNF1B	ENSG00000275410	intron_variant
18	42378854	G	T	18	44798889	SERPINI2	O75830	rs62090589	0.0751515	0.100659	0.0097161	24.424	3.76704e-25	-	SETBP1	ENSG00000152217	intron_variant
19	49206674	G	A	19	48703417	SERPINI2	O75830	rs601338	0.501152	0.329996	0.00527442	851.897	0	-	FUT2	ENSG00000176920	stop_gained
20	48835972	T	C	20	50219435	SERPINI2	O75830	rs6020369	0.476373	-0.0344378	0.00510276	10.8268	1.49005e-11	-	-	-	intergenic_variant
20	51584562	T	C	20	52968023	SERPINI2	O75830	rs11908686	0.0868053	-0.0611095	0.0090255	10.8924	1.28115e-11	-	TSHZ2	ENSG00000182463	upstream_gene_variant
21	39671476	G	A	21	38299554	SERPINI2	O75830	rs2230033	0.54421	0.0494528	0.00519902	20.7279	1.87111e-21	-	KCNJ15	ENSG00000157551	missense_variant
2	180094613	A	T	2	179229886	SESTD1	Q86VW0	rs10170520	0.348496	-0.103266	0.00656714	54.9893	1.02494e-55	SESTD1	SESTD1	ENSG00000187231	intron_variant
3	56849749	T	C	3	56815721	SESTD1	Q86VW0	rs1354034	0.588754	0.0561931	0.00629138	18.3774	4.19373e-19	-	ARHGEF3	ENSG00000163947	intron_variant,non_coding_transcript_variant
10	65071215	C	A	10	63311455	SESTD1	Q86VW0	rs10822155	0.41073	0.0554611	0.00626697	18.0569	8.77203e-19	-	JMJD1C	ENSG00000171988	intron_variant
11	63987989	G	A	11	64220517	SESTD1	Q86VW0	rs373999037	0.000632561	1.17822	0.12354	20.8331	1.46859e-21	-	FERMT3	ENSG00000149781	missense_variant
1	10521657	G	A	1	10461600	SETMAR	Q53H47	rs137950953	0.00291268	0.36624	0.0538695	10.9763	1.05609e-11	-	DFFA	ENSG00000160049	missense_variant
3	4410534	C	T	3	4368850	SETMAR	Q53H47	rs11915920	0.485427	-0.217211	0.00592647	293.355	4.4157e-294	SETMAR	SUMF1	ENSG00000144455	intron_variant
6	32503489	G	A	6	32535712	SETMAR	Q53H47	rs559469172	0.132069	-0.0675449	0.00907253	13.0135	9.69393e-14	-	-	-	intergenic_variant
19	54759666	T	C	19	54255803	SETMAR	Q53H47	rs10405357	0.44137	-0.0482035	0.00589585	15.5319	2.93833e-16	-	LILRB5	ENSG00000105609	intron_variant
17	7069412	G	A	17	7166093	SEZ6	Q53EL9	rs186021206	0.00601746	0.438764	0.0440461	22.6484	2.24698e-23	-	-	-	intergenic_variant
17	27284443	A	G	17	28957425	SEZ6	Q53EL9	rs12941884	0.1331	-0.0859259	0.00911564	20.3714	4.25207e-21	SEZ6	SEZ6	ENSG00000063015	missense_variant
1	161542235	A	G	1	161572445	SEZ6L	Q9BYH1	rs61801010	0.100576	0.0973253	0.0101419	21.0818	8.28324e-22	-	-	-	regulatory_region_variant
2	27730940	T	C	2	27508073	SEZ6L	Q9BYH1	rs1260326	0.616123	0.0441395	0.00598855	12.7701	1.69785e-13	-	GCKR	ENSG00000084734	missense_variant,splice_region_variant
3	58461526	C	CT	3	58475799	SEZ6L	Q9BYH1	rs34901796	0.60384	0.040739	0.00604008	10.8146	1.5325e-11	-	-	-	intergenic_variant
4	57773908	G	A	4	56907742	SEZ6L	Q9BYH1	rs66790703	0.187167	0.0633252	0.00747822	16.6025	2.49747e-17	-	REST	ENSG00000084093	upstream_gene_variant
6	32212241	T	C	6	32244464	SEZ6L	Q9BYH1	rs9267950	0.600814	0.0496295	0.00599483	15.9048	1.24509e-16	-	-	-	regulatory_region_variant
7	17822054	T	C	7	17782430	SEZ6L	Q9BYH1	rs10264447	0.461944	0.0440224	0.00594142	12.8967	1.26853e-13	-	-	-	regulatory_region_variant
9	136149399	G	A	9	133273983	SEZ6L	Q9BYH1	rs507666	0.182265	-0.0600228	0.00753638	14.7799	1.65997e-15	-	ABO	ENSG00000175164	intron_variant
11	47416746	C	T	11	47395195	SEZ6L	Q9BYH1	rs1377416	0.383672	0.0513009	0.00599444	16.9402	1.14762e-17	-	-	ENSG00000255197	intron_variant,non_coding_transcript_variant
11	126270975	G	C	11	126401080	SEZ6L	Q9BYH1	rs59822672	0.0803491	-0.10198	0.0108348	20.3141	4.85177e-21	-	ST3GAL4	ENSG00000110080	intron_variant
12	104000319	T	G	12	103606541	SEZ6L	Q9BYH1	rs1070073	0.681085	0.0539842	0.00625587	17.2098	6.16879e-18	-	STAB2	ENSG00000136011	intron_variant
17	7069412	G	A	17	7166093	SEZ6L	Q9BYH1	rs186021206	0.00600016	0.492818	0.041386	31.9677	1.07721e-32	-	-	-	intergenic_variant
19	35549122	C	T	19	35058218	SEZ6L	Q9BYH1	rs149131600	0.167304	-0.0561609	0.00782174	12.157	6.96627e-13	-	HPN	ENSG00000105707	intron_variant
22	26688831	G	T	22	26292865	SEZ6L	Q9BYH1	rs137203	0.0257768	-0.556308	0.0189118	189.463	3.4435e-190	SEZ6L	SEZ6L	ENSG00000100095	missense_variant
1	110470764	G	A	1	109928142	SEZ6L2	Q6UXD5	rs333947	0.14765	-0.054422	0.00779846	11.5254	2.98263e-12	-	CSF1	ENSG00000184371	intron_variant
2	27730940	T	C	2	27508073	SEZ6L2	Q6UXD5	rs1260326	0.615737	0.0474714	0.0057046	16.0615	8.67961e-17	-	GCKR	ENSG00000084734	missense_variant,splice_region_variant
3	132217703	G	A	3	132498859	SEZ6L2	Q6UXD5	rs113177823	0.0530143	-0.086328	0.0124718	11.351	4.45656e-12	-	DNAJC13	ENSG00000138246	intron_variant
4	57820817	C	T	4	56954651	SEZ6L2	Q6UXD5	rs1961950	0.0822844	-0.172667	0.0101058	64.7236	1.88973e-65	-	REST	ENSG00000084093	intron_variant
6	4777680	C	A	6	4777446	SEZ6L2	Q6UXD5	rs58544878	0.115188	-0.0671348	0.00886734	13.4315	3.70254e-14	-	CDYL-AS1	ENSG00000236336	upstream_gene_variant
6	31330015	C	G	6	31362238	SEZ6L2	Q6UXD5	rs2523567	0.223566	-0.0701847	0.00666437	25.208	6.19441e-26	-	DHFRP2	ENSG00000228432	downstream_gene_variant
7	17914600	C	T	7	17874977	SEZ6L2	Q6UXD5	rs6461354	0.408633	-0.0438115	0.00568504	13.8882	1.2936e-14	-	SNX13	ENSG00000071189	intron_variant
10	17875857	T	G	10	17833858	SEZ6L2	Q6UXD5	rs56278466	0.659003	0.0544196	0.00582154	20.0489	8.93511e-21	-	MRC1	ENSG00000260314	intron_variant
11	126273386	G	A	11	126403491	SEZ6L2	Q6UXD5	rs12574844	0.0700449	-0.0848706	0.0109352	14.0752	8.41008e-15	-	ST3GAL4	ENSG00000110080	intron_variant
12	51171090	A	G	12	50777307	SEZ6L2	Q6UXD5	rs12372718	0.398787	-0.0811318	0.00564315	46.1421	7.20941e-47	-	ATF1	ENSG00000123268	intron_variant
16	29910518	C	G	16	29899197	SEZ6L2	Q6UXD5	rs11344	0.350562	0.150116	0.00584389	144.794	1.60694e-145	SEZ6L2	ASPHD1	ENSG00000174939	upstream_gene_variant
16	34367792	G	A	16	35133421	SEZ6L2	Q6UXD5	rs534408483	0.00174507	-0.555067	0.0784269	11.8333	1.46791e-12	-	VN1R69P	ENSG00000260724	upstream_gene_variant
17	7069412	G	A	17	7166093	SEZ6L2	Q6UXD5	rs186021206	0.0059504	0.651656	0.039574	60.1966	6.35916e-61	-	-	-	intergenic_variant
1	149898951	G	C	1	149927059	SF3B4	Q15427	rs16836630	0.0792852	-0.0916136	0.0113825	15.0772	8.37144e-16	SF3B4	MTMR11	ENSG00000014914	downstream_gene_variant
1	248039451	C	T	1	247876149	SF3B4	Q15427	rs3811444	0.325203	-0.0504653	0.00657359	13.7881	1.62892e-14	-	TRIM58	ENSG00000162722	missense_variant
5	95162418	A	AG	5	95826714	SF3B4	Q15427	rs57675369	0.128763	-0.108438	0.00918133	31.4639	3.43637e-32	-	GLRX	ENSG00000173221	upstream_gene_variant
8	106581528	A	T	8	105569300	SF3B4	Q15427	rs6993770	0.291814	-0.0526663	0.00673466	14.2778	5.27473e-15	-	ZFPM2	ENSG00000169946	intron_variant
10	65101207	G	C	10	63341447	SF3B4	Q15427	rs10740118	0.413468	0.0430815	0.00622801	11.3371	4.60151e-12	-	JMJD1C	ENSG00000171988	intron_variant
1	150507691	A	AGGG	1	150535215	SFRP1	Q8N474	rs71580314	0.485061	-0.0501204	0.00579223	17.2998	5.01418e-18	-	-	-	intergenic_variant
8	41167193	G	T	8	41309674	SFRP1	Q8N474	rs72643819	0.377714	-0.188144	0.00613069	206.097	7.99834e-207	SFRP1	SFRP1	ENSG00000104332	upstream_gene_variant
8	95967372	A	G	8	94955144	SFRP1	Q8N474	rs10808671	0.52829	-0.0413633	0.00588732	11.672	2.12814e-12	-	NDUFAF6	ENSG00000156170	intron_variant,non_coding_transcript_variant
8	106570964	G	T	8	105558736	SFRP1	Q8N474	rs34826779	0.269478	-0.0472753	0.00664003	11.966	1.08143e-12	-	ZFPM2	ENSG00000169946	intron_variant
8	144303071	G	A	8	143220901	SFRP1	Q8N474	rs6420185	0.390545	-0.0654894	0.00605507	26.5372	2.90269e-27	-	GPIHBP1	ENSG00000277494	downstream_gene_variant
9	136141870	C	T	9	133266456	SFRP1	Q8N474	rs2519093	0.182466	-0.113376	0.00746452	51.3764	4.20339e-52	-	ABO	ENSG00000175164	intron_variant
16	82663288	G	T	16	82629683	SFRP1	Q8N474	rs12051272	0.0127992	-0.227176	0.0262164	17.3469	4.49883e-18	-	CDH13	ENSG00000140945	intron_variant
20	43973201	A	C	20	45344561	SFRP1	Q8N474	rs2743388	0.505686	-0.0637213	0.00580134	27.3403	4.56773e-28	-	SDC4	ENSG00000124145	intron_variant
1	59673098	CAGAA	C	1	59207426	SFRP4	Q6FHJ7	rs754758379	0.281222	-0.0545125	0.00671065	15.3432	4.53733e-16	-	FGGY-DT	ENSG00000224609	intron_variant,non_coding_transcript_variant
2	3639921	C	G	2	3592331	SFRP4	Q6FHJ7	rs13402561	0.811852	0.0656759	0.00785509	16.206	6.223e-17	-	COLEC11	ENSG00000118004	upstream_gene_variant
7	37972390	T	A	7	37932788	SFRP4	Q6FHJ7	rs75207237	0.122457	0.279662	0.00922933	200.96	1.09648e-201	SFRP4	EPDR1	ENSG00000086289	intron_variant
11	126219396	T	C	11	126349501	SFRP4	Q6FHJ7	rs35887873	0.226277	0.129902	0.00716557	72.7226	1.89409e-73	-	GSEC	ENSG00000280832	intron_variant,non_coding_transcript_variant
12	588604	A	G	12	479438	SFRP4	Q6FHJ7	rs6489548	0.595551	-0.101088	0.00614586	60.0636	8.63774e-61	-	B4GALNT3	ENSG00000139044	intron_variant
15	31689543	G	A	15	31397340	SFRP4	Q6FHJ7	rs12441543	0.295331	-0.0444659	0.0065977	10.7991	1.58818e-11	-	KLF13	ENSG00000169926	intron_variant,non_coding_transcript_variant
16	72132129	C	T	16	72098230	SFRP4	Q6FHJ7	rs11075921	0.161374	0.0608176	0.00816698	13.0193	9.56533e-14	-	TXNL4B	ENSG00000140830	upstream_gene_variant
16	74582338	T	C	16	74548440	SFRP4	Q6FHJ7	rs145102812	0.169018	-0.0557898	0.00799861	11.5143	3.05985e-12	-	GLG1	ENSG00000090863	intron_variant
17	7069412	G	A	17	7166093	SFRP4	Q6FHJ7	rs186021206	0.00605153	0.320122	0.0425088	13.297	5.04661e-14	-	-	-	intergenic_variant
10	81317045	G	T	10	79557289	SFTPA1	Q8IWL2	rs1965708	0.198395	-0.274007	0.00786675	265.083	8.26038e-266	SFTPA1	SFTPA2	ENSG00000185303	missense_variant
2	204188321	T	G	2	203323598	SFTPA2	Q8IWL1	rs11676242	0.560896	-0.0468192	0.005447	17.0811	8.2966e-18	-	ABI2	ENSG00000138443	upstream_gene_variant
5	126468773	G	A	5	127133081	SFTPA2	Q8IWL1	rs6879393	0.496225	0.0477153	0.00535668	18.2828	5.21435e-19	-	-	-	regulatory_region_variant
6	43345803	C	T	6	43378065	SFTPA2	Q8IWL1	rs7742789	0.306562	-0.0449945	0.00585075	13.8336	1.4669e-14	-	-	ENSG00000287055	intron_variant,non_coding_transcript_variant
6	80077185	T	C	6	79367468	SFTPA2	Q8IWL1	rs2207440	0.693677	0.0466738	0.00585506	14.8049	1.56711e-15	-	-	-	intergenic_variant
8	32410110	G	A	8	32552592	SFTPA2	Q8IWL1	rs4236709	0.77418	0.0451568	0.00640377	11.7523	1.76889e-12	-	NRG1	ENSG00000157168	intron_variant
10	81318663	C	G	10	79558907	SFTPA2	Q8IWL1	rs17886395	0.13649	0.914401	0.00905558	2216.19	0	SFTPA2	SFTPA2	ENSG00000185303	missense_variant
12	52348259	A	G	12	51954475	SFTPA2	Q8IWL1	rs7962469	0.634191	0.0488242	0.00566142	17.1895	6.46398e-18	-	ACVR1B	ENSG00000135503	intron_variant
14	106371016	C	T	14	105905158	SFTPA2	Q8IWL1	rs77587796	0.121003	0.100165	0.00939093	25.8341	1.46521e-26	-	IGHD1-7	ENSG00000237197	downstream_gene_variant
17	71088843	C	T	17	73092704	SFTPA2	Q8IWL1	rs117981338	0.014054	0.247471	0.0232537	25.7224	1.89496e-26	-	SLC39A11	ENSG00000133195	upstream_gene_variant
19	5840619	C	T	19	5840608	SFTPA2	Q8IWL1	rs708686	0.287998	-0.0446033	0.00604603	12.7917	1.61547e-13	-	FUT3	ENSG00000171124	downstream_gene_variant
1	155178782	A	T	1	155208991	SFTPD	P35247	rs760077	0.60345	0.0407155	0.00459758	18.0807	8.30424e-19	-	MTX1	ENSG00000173171	missense_variant
1	207277428	G	A	1	207104083	SFTPD	P35247	rs72742919	0.0381125	-0.103138	0.0117173	17.8721	1.34246e-18	-	C4BPB	ENSG00000123843	downstream_gene_variant
4	57945329	GTCT	G	4	57079163	SFTPD	P35247	-	0.524432	-0.0420228	0.00452526	19.7965	1.59772e-20	-	IGFBP7	ENSG00000163453	intron_variant
4	89908381	GA	G	4	88987230	SFTPD	P35247	-	0.337953	0.0596784	0.004731	35.7544	1.76035e-36	-	FAM13A	ENSG00000138640	intron_variant
5	95031147	CAA	C	5	95695443	SFTPD	P35247	-	0.54962	-0.0361429	0.00450286	14.9992	1.00184e-15	-	SPATA9	ENSG00000145757	intron_variant,non_coding_transcript_variant
5	129322675	A	T	5	129986982	SFTPD	P35247	rs4262138	0.142676	0.062792	0.00646843	21.5525	2.80221e-22	-	CHSY3	ENSG00000198108	intron_variant
6	31347214	G	A	6	31379437	SFTPD	P35247	rs62395441	0.0512815	0.684273	0.0106689	895.155	0	-	HLA-S	ENSG00000225851	downstream_gene_variant
9	109496630	T	C	9	106734349	SFTPD	P35247	rs2451951	0.511635	-0.10413	0.00457046	114.172	6.72977e-115	-	LINC01505	ENSG00000234323	intron_variant,non_coding_transcript_variant
10	81706324	A	G	10	79946568	SFTPD	P35247	rs721917	0.42599	-0.754545	0.00589428	3560.67	0	SFTPD	SFTPD	ENSG00000133661	missense_variant
11	1241221	G	T	11	1219991	SFTPD	P35247	rs35705950	0.107399	0.0691108	0.00725579	20.782	1.65196e-21	-	MUC5B	ENSG00000117983	upstream_gene_variant
11	102096282	G	A	11	102225551	SFTPD	P35247	rs4475891	0.33889	-0.0328613	0.00474287	11.3715	4.25109e-12	-	YAP1	ENSG00000137693	intron_variant
12	52348259	A	G	12	51954475	SFTPD	P35247	rs7962469	0.634327	-0.0396552	0.0047412	16.2172	6.06457e-17	-	ACVR1B	ENSG00000135503	intron_variant
12	115373936	A	T	12	114936131	SFTPD	P35247	rs2217170	0.395268	0.0336735	0.00457929	12.714	1.93197e-13	-	-	-	regulatory_region_variant
13	109918372	T	C	13	109266024	SFTPD	P35247	rs9634577	0.289983	0.0360573	0.00496525	12.4184	3.81593e-13	-	-	-	regulatory_region_variant
16	84403561	C	A	16	84369955	SFTPD	P35247	rs9927461	0.156026	-0.19602	0.00633122	209.741	1.81552e-210	-	ATP2C2	ENSG00000064270	intron_variant
17	44013966	T	C	17	45936600	SFTPD	P35247	rs56072903	0.195148	-0.0604335	0.00580697	24.6378	2.3025e-25	-	Metazoa_SRP	ENSG00000274883	downstream_gene_variant
4	154254534	G	A	4	153333382	SGSH	P51688	rs77945361	0.140972	-0.0417676	0.00606769	11.2339	5.83579e-12	-	TRIM2	ENSG00000109654	intron_variant
6	31328935	TG	T	6	31361158	SGSH	P51688	-	0.0259294	1.66247	0.0151434	2619.21	0	-	HLA-B	ENSG00000234745	upstream_gene_variant
6	130384057	C	T	6	130062912	SGSH	P51688	rs9375701	0.657162	0.0351685	0.00511067	11.2271	5.92789e-12	-	L3MBTL3	ENSG00000198945	intron_variant
8	55407285	GTA	G	8	54494725	SGSH	P51688	-	0.209882	0.0348208	0.00516221	10.8162	1.52686e-11	-	-	-	intergenic_variant
10	18136543	G	A	10	17847614	SGSH	P51688	rs12359178	0.136647	-0.044623	0.00611903	12.5168	3.04229e-13	-	MIR511	ENSG00000207938	downstream_gene_variant
11	61575807	CA	C	11	61808335	SGSH	P51688	rs751229834	0.295347	0.0367352	0.00463473	14.6455	2.26204e-15	-	FADS1	ENSG00000149485	intron_variant
12	102217720	C	A	12	101823942	SGSH	P51688	rs10860794	0.292961	-0.210465	0.00472491	432.598	0	-	GNPTAB	ENSG00000111670	intron_variant
14	93652974	G	T	14	93186629	SGSH	P51688	rs145078947	0.00234116	0.828601	0.0432899	80.9369	1.15638e-81	-	TMEM251	ENSG00000153485	missense_variant
17	78184393	C	T	17	80210594	SGSH	P51688	rs7503034	0.330755	-0.887162	0.00599916	4751.02	0	SGSH	SGSH	ENSG00000181523	missense_variant
19	19379549	C	T	19	19268740	SGSH	P51688	rs58542926	0.0742552	0.0947074	0.00799458	31.6488	2.24492e-32	-	TM6SF2	ENSG00000213996	missense_variant
19	45411941	T	C	19	44908684	SGSH	P51688	rs429358	0.158537	-0.054017	0.00568618	20.6768	2.10475e-21	-	APOE	ENSG00000130203	missense_variant
22	44324727	C	G	22	43928847	SGSH	P51688	rs738409	0.214972	0.0522364	0.00507606	24.1102	7.7589e-25	-	PNPLA3	ENSG00000100344	missense_variant
5	131708877	T	C	5	132373185	SH2B3	Q9UQQ2	rs10060615	0.455188	-0.0505776	0.00626702	15.1546	7.00487e-16	-	MIR3936HG	ENSG00000233006	upstream_gene_variant
6	135419688	T	C	6	135098550	SH2B3	Q9UQQ2	rs9402685	0.258191	0.0487453	0.0070564	11.3083	4.917e-12	-	HBS1L	ENSG00000112339	intron_variant
7	106372219	C	G	7	106731773	SH2B3	Q9UQQ2	rs342293	0.454369	-0.0600221	0.0061518	21.7634	1.72425e-22	-	-	ENSG00000243797	intron_variant,non_coding_transcript_variant
8	106581528	A	T	8	105569300	SH2B3	Q9UQQ2	rs6993770	0.292074	-0.0825297	0.00674582	33.6901	2.04127e-34	-	ZFPM2	ENSG00000169946	intron_variant
9	4744743	T	C	9	4744743	SH2B3	Q9UQQ2	rs409801	0.488452	0.0464394	0.00621583	13.0996	7.9506e-14	-	AK3	ENSG00000147853	upstream_gene_variant
10	104375732	GGT	G	10	102615975	SH2B3	Q9UQQ2	-	0.556786	0.0474249	0.00624794	13.4966	3.18713e-14	-	SUFU	ENSG00000107882	intron_variant
11	119120376	CTTTT	C	11	119249666	SH2B3	Q9UQQ2	rs770971500	0.244197	0.0536824	0.007575	11.8624	1.37278e-12	-	CBL	ENSG00000110395	intron_variant
12	54723028	G	A	12	54329244	SH2B3	Q9UQQ2	rs6580981	0.476549	0.0427588	0.00627021	11.0388	9.14534e-12	-	COPZ1	ENSG00000111481	intron_variant
12	111893537	A	G	12	111455733	SH2B3	Q9UQQ2	rs10849949	0.23171	-0.0824049	0.00747898	27.5055	3.12248e-28	SH2B3	SH2B3	ENSG00000111252	downstream_gene_variant
6	31514153	GCTGT	G	6	31546376	SH2D1A	O60880	-	0.808338	0.0546772	0.00778636	11.6607	2.18424e-12	-	DDX39B	ENSG00000198563	upstream_gene_variant
9	135870317	AG	A	9	132994930	SH2D1A	O60880	-	0.16901	0.0588017	0.00828081	11.9069	1.23908e-12	-	GFI1B	ENSG00000165702	downstream_gene_variant
12	111973358	A	G	12	111535554	SH2D1A	O60880	rs597808	0.537972	-0.0787844	0.00628141	35.3594	4.37119e-36	-	ATXN2	ENSG00000204842	intron_variant
17	76130575	A	T	17	78134494	SH2D1A	O60880	rs7208422	0.486781	-0.0424663	0.00613537	11.35	4.46684e-12	-	TMC8	ENSG00000167895	missense_variant
18	42033254	C	A	18	44453289	SH2D1A	O60880	rs12454829	0.123262	0.1265	0.009371	40.8004	1.58343e-41	-	LINC01478	ENSG00000267337	intron_variant,non_coding_transcript_variant
X	123480147	C	T	23	124346297	SH2D1A	O60880	rs12164382	0.420396	0.252865	0.00519297	516.657	0	SH2D1A	SH2D1A	ENSG00000183918	upstream_gene_variant
8	106581528	A	T	8	105569300	SH3BP1	Q9Y3L3	rs6993770	0.291824	-0.0487405	0.00666447	12.5845	2.60315e-13	-	ZFPM2	ENSG00000169946	intron_variant
22	38029723	A	G	22	37633716	SH3BP1	Q9Y3L3	rs12710562	0.196353	0.280655	0.00792929	273.686	2.06063e-274	SH3BP1	GGA1	ENSG00000100083	downstream_gene_variant
2	60725451	G	C	2	60498316	SH3GLB2	Q9NR46	rs7606173	0.424772	-0.0445431	0.00597046	13.0648	8.6139e-14	-	BCL11A	ENSG00000119866	intron_variant
3	186391067	A	G	3	186673278	SH3GLB2	Q9NR46	rs9866126	0.353677	-0.0934596	0.00620692	50.51	3.0903e-51	-	HRG-AS1	ENSG00000197099	intron_variant,non_coding_transcript_variant
6	135406178	T	G	6	135085040	SH3GLB2	Q9NR46	rs1331309	0.251066	-0.0504712	0.00688112	12.6533	2.22177e-13	-	HBS1L	ENSG00000112339	intron_variant
9	131785369	G	T	9	129023090	SH3GLB2	Q9NR46	rs17455517	0.457972	-0.266082	0.00605436	421.161	0	SH3GLB2	SH3GLB2	ENSG00000148341	intron_variant
1	27284913	C	T	1	26958422	SHBG	P04278	rs79598313	0.0223258	-0.151706	0.0184101	15.7652	1.71712e-16	-	KDF1	ENSG00000175707	intron_variant
1	107596443	A	G	1	107053821	SHBG	P04278	rs1730851	0.656538	-0.0460086	0.00575438	14.8889	1.29152e-15	-	PRMT6	ENSG00000198890	upstream_gene_variant
2	27730940	T	C	2	27508073	SHBG	P04278	rs1260326	0.616062	0.0652264	0.00561453	30.4735	3.36124e-31	-	GCKR	ENSG00000084734	missense_variant,splice_region_variant
2	64906295	A	G	2	64679161	SHBG	P04278	rs6546096	0.741825	-0.0469814	0.00626099	13.2077	6.19869e-14	-	SERTAD2	ENSG00000179833	intron_variant,non_coding_transcript_variant
3	135900763	AAAAT	A	3	136181921	SHBG	P04278	-	0.69649	-0.057164	0.00597544	20.9562	1.10611e-21	-	MSL2	ENSG00000174579	intron_variant
4	3443931	A	G	4	3442204	SHBG	P04278	rs13108218	0.610376	-0.0487985	0.00563366	17.3338	4.6366e-18	-	RGS12	ENSG00000159788	downstream_gene_variant
4	88231392	T	TA	4	87310240	SHBG	P04278	rs72613567	0.267429	-0.0478787	0.00616754	14.0813	8.29278e-15	-	HSD17B13	ENSG00000170509	splice_donor_region_variant,intron_variant
7	98033492	T	C	7	98404180	SHBG	P04278	rs10953260	0.811251	0.0649399	0.0070006	19.756	1.75388e-20	-	BAIAP2L1	ENSG00000006453	upstream_gene_variant
8	81710349	G	A	8	80798114	SHBG	P04278	rs34955534	0.0947346	-0.0659502	0.00957491	11.2468	5.665e-12	-	ZNF704	ENSG00000164684	intron_variant
9	86418422	G	A	9	83803507	SHBG	P04278	rs6559744	0.263188	0.0462941	0.00618806	13.1328	7.36546e-14	-	GKAP1	ENSG00000165113	intron_variant
10	65080727	T	C	10	63320967	SHBG	P04278	rs10822156	0.46589	0.114284	0.00545342	96.7841	1.64399e-97	-	JMJD1C	ENSG00000171988	intron_variant
12	21331549	T	C	12	21178615	SHBG	P04278	rs4149056	0.146209	-0.0672644	0.00771402	17.5547	2.78805e-18	-	SLCO1B1	ENSG00000134538	missense_variant
12	111515020	G	C	12	111077216	SHBG	P04278	rs11830764	0.0844972	0.09413	0.0104105	18.8124	1.54028e-19	-	CUX2	ENSG00000111249	intron_variant
14	24871926	C	T	14	24402720	SHBG	P04278	rs11621792	0.439059	-0.0394819	0.00555002	11.9474	1.12876e-12	-	NYNRIN	ENSG00000205978	intron_variant
14	94844947	C	T	14	94378610	SHBG	P04278	rs28929474	0.0194149	0.195812	0.0196869	22.5822	2.61698e-23	-	SERPINA1	ENSG00000197249	missense_variant
15	44027885	T	C	15	43735687	SHBG	P04278	rs139974673	0.0248562	-0.129806	0.0174396	13.0075	9.82879e-14	-	RNU6-354P	ENSG00000206589	upstream_gene_variant
15	53094375	TTTTG	T	15	52802178	SHBG	P04278	-	0.112651	-0.0593532	0.00867431	11.1086	7.78753e-12	-	-	ENSG00000259203	intron_variant,non_coding_transcript_variant
15	96714816	C	A	15	96171587	SHBG	P04278	rs56332871	0.274763	0.0616332	0.00611294	23.1799	6.60846e-24	-	NR2F2-AS1	ENSG00000247809	intron_variant,non_coding_transcript_variant
17	7537792	T	C	17	7634474	SHBG	P04278	rs727428	0.554068	0.272343	0.00560308	514.803	0	SHBG	SHBG	ENSG00000129214	downstream_gene_variant
17	47390136	A	G	17	49312774	SHBG	P04278	rs11654557	0.0833466	0.106011	0.010088	25.1032	7.88497e-26	-	FLJ40194	ENSG00000177369	intron_variant,non_coding_transcript_variant
19	17346854	G	C	19	17236045	SHBG	P04278	rs202200760	0.0372205	0.155832	0.0157781	22.2785	5.26623e-23	-	NR2F6	ENSG00000160113	missense_variant
20	43040569	C	T	20	44411929	SHBG	P04278	rs6073431	0.533145	0.0424642	0.00556691	13.6225	2.38506e-14	-	MIR3646	ENSG00000266151	downstream_gene_variant
X	109758608	T	A	23	110515380	SHBG	P04278	rs12396834	0.392767	0.0661316	0.00464135	45.3382	4.58987e-46	-	-	ENSG00000287685	intron_variant,non_coding_transcript_variant
14	106483584	T	C	14	21737747	SHD	Q96IW2	rs58534292	0.644212	0.0625398	0.00664111	20.3336	4.63874e-21	-	TRAV4	ENSG00000211778	downstream_gene_variant
14	106369875	G	A	14	105904017	SHD	Q96IW2	rs72481571	0.109588	0.206431	0.011541	70.8245	1.49796e-71	-	IGHD1-14	ENSG00000227108	upstream_gene_variant
7	156173238	T	C	7	156380544	SHH	Q15465	rs10225292	0.378961	-0.055224	0.00652754	16.5734	2.67055e-17	SHH	-	-	intergenic_variant
3	48541016	A	C	3	48503583	SHISA5	Q8N114	rs7434077	0.0711462	-0.23741	0.0117484	90.0785	8.34642e-91	SHISA5	SHISA5	ENSG00000164054	intron_variant
4	77372923	T	C	4	76451770	SHISA5	Q8N114	rs1398018	0.423564	0.0477934	0.00577113	15.9148	1.21675e-16	-	SHROOM3	ENSG00000138771	intron_variant
7	151413194	T	C	7	151716108	SHISA5	Q8N114	rs10224210	0.27257	0.0435508	0.00637183	11.0858	8.20729e-12	-	PRKAG2	ENSG00000106617	intron_variant
12	111932800	C	T	12	111494996	SHISA5	Q8N114	rs7137828	0.538427	-0.0461473	0.00577311	14.8821	1.3119e-15	-	ATXN2	ENSG00000204842	intron_variant
16	20367130	A	G	16	20355808	SHISA5	Q8N114	rs7203642	0.200263	-0.0562626	0.00711149	14.5946	2.54331e-15	-	PDILT	ENSG00000169340	downstream_gene_variant
3	56849749	T	C	3	56815721	SHMT1	P34896	rs1354034	0.58891	0.0521432	0.00534197	21.7814	1.65425e-22	-	ARHGEF3	ENSG00000163947	intron_variant,non_coding_transcript_variant
7	106367604	A	C	7	106727158	SHMT1	P34896	rs342290	0.443603	-0.0392448	0.00527671	12.9884	1.02707e-13	-	-	ENSG00000243797	intron_variant,non_coding_transcript_variant
8	106581528	A	T	8	105569300	SHMT1	P34896	rs6993770	0.291884	-0.0669643	0.00574266	30.6946	2.02023e-31	-	ZFPM2	ENSG00000169946	intron_variant
12	54717508	T	TTTCTC	12	54323724	SHMT1	P34896	rs60822569	0.569579	0.0429399	0.00536576	14.9142	1.21843e-15	-	COPZ1	ENSG00000111481	upstream_gene_variant
17	18263957	G	C	17	18360643	SHMT1	P34896	rs669340	0.633908	0.726982	0.00636551	2834.43	0	SHMT1	SHMT1	ENSG00000176974	intron_variant
17	3519647	G	A	17	3616353	SHPK	Q9UHJ6	rs222780	0.102253	-0.118716	0.0103445	29.7604	1.7362e-30	SHPK	SHPK	ENSG00000197417	intron_variant
1	65314212	C	A	1	64848529	SIAE	Q9HAT2	rs114269697	0.0123335	-0.213579	0.0282145	13.4275	3.7368e-14	-	JAK1	ENSG00000162434	intron_variant
3	58362587	T	TAATC	3	58376860	SIAE	Q9HAT2	rs139153665	0.362604	0.0433454	0.00633923	11.0942	8.05008e-12	-	PXK	ENSG00000168297	intron_variant
4	154461313	C	CT	4	153540161	SIAE	Q9HAT2	rs139596721	0.0348794	0.131263	0.0167617	14.3156	4.83504e-15	-	TMEM131L	ENSG00000121210	intron_variant
8	106581528	A	T	8	105569300	SIAE	Q9HAT2	rs6993770	0.291524	-0.0614719	0.00663507	19.7086	1.95614e-20	-	ZFPM2	ENSG00000169946	intron_variant
10	17875857	T	G	10	17833858	SIAE	Q9HAT2	rs56278466	0.659117	0.0713265	0.00636774	28.3957	4.02068e-29	-	MRC1	ENSG00000260314	intron_variant
10	65104500	A	G	10	63344740	SIAE	Q9HAT2	rs7896518	0.422883	0.0960822	0.00617909	53.7955	1.6014e-54	-	JMJD1C	ENSG00000171988	intron_variant
11	124530664	T	C	11	124660768	SIAE	Q9HAT2	rs78778622	0.0555545	-0.428543	0.0132873	227.484	3.28095e-228	SIAE	SIAE	ENSG00000110013	missense_variant
12	102221037	A	G	12	101827259	SIAE	Q9HAT2	rs10128856	0.292722	-0.0697216	0.00669417	24.6753	2.11203e-25	-	GNPTAB	ENSG00000111670	intron_variant
12	111884608	T	C	12	111446804	SIAE	Q9HAT2	rs3184504	0.539239	-0.0511902	0.00616204	16.0094	9.78588e-17	-	SH2B3	ENSG00000111252	missense_variant
14	93217023	G	A	14	92750678	SIAE	Q9HAT2	rs72701845	0.0360666	-0.144671	0.0167585	17.2223	5.99377e-18	-	LGMN	ENSG00000100600	upstream_gene_variant
19	55539072	T	G	19	55027704	SIAE	Q9HAT2	rs892090	0.832058	0.089578	0.00812443	27.542	2.87078e-28	-	GP6-AS1	ENSG00000267265	intron_variant,non_coding_transcript_variant
1	183532580	G	T	1	183563445	SIGLEC1	Q9BZZ2	rs17849502	0.0503113	0.107073	0.0127691	16.296	5.05825e-17	-	NCF2	ENSG00000116701	missense_variant
2	134966562	C	A	2	134208991	SIGLEC1	Q9BZZ2	rs62165726	0.0367161	-0.40063	0.0149962	156.505	3.12608e-157	-	MGAT5	ENSG00000152127	intron_variant,non_coding_transcript_variant
2	163110536	A	G	2	162254026	SIGLEC1	Q9BZZ2	rs2111485	0.591078	0.0477321	0.00578014	15.8292	1.48184e-16	-	-	-	regulatory_region_variant
5	70665526	T	A	5	71369699	SIGLEC1	Q9BZZ2	rs115216147	0.0626732	0.0928007	0.0118324	14.3563	4.40251e-15	-	LINC02197	ENSG00000250387	intron_variant,non_coding_transcript_variant
6	31324702	C	T	6	31356925	SIGLEC1	Q9BZZ2	rs1050486	0.620031	0.0446278	0.00622464	12.1235	7.52489e-13	-	HLA-B	ENSG00000234745	missense_variant
7	50307334	A	G	7	50267738	SIGLEC1	Q9BZZ2	rs4385425	0.331563	-0.0614263	0.00595486	24.2212	6.00897e-25	-	-	ENSG00000231681	upstream_gene_variant
9	33117524	C	T	9	33117526	SIGLEC1	Q9BZZ2	rs2031902	0.574885	-0.0721729	0.00577872	35.0692	8.52707e-36	-	B4GALT1	ENSG00000086062	intron_variant
9	139345366	G	A	9	136450914	SIGLEC1	Q9BZZ2	rs35288226	0.320033	-0.0412063	0.00606171	10.9738	1.06218e-11	-	SEC16A	ENSG00000148396	intron_variant
11	126334805	C	T	11	126464910	SIGLEC1	Q9BZZ2	rs11220505	0.216673	0.0871197	0.00683359	36.4993	3.16738e-37	-	KIRREL3	ENSG00000149571	intron_variant
12	111884608	T	C	12	111446804	SIGLEC1	Q9BZZ2	rs3184504	0.539166	-0.0673089	0.00570097	31.4425	3.60994e-32	-	SH2B3	ENSG00000111252	missense_variant
17	7069412	G	A	17	7166093	SIGLEC1	Q9BZZ2	rs186021206	0.00604755	1.26035	0.0397819	219.554	2.79254e-220	-	-	-	intergenic_variant
19	18285944	G	A	19	18175134	SIGLEC1	Q9BZZ2	rs11554159	0.26644	0.09265	0.00632338	47.8833	1.30828e-48	-	IFI30	ENSG00000216490	missense_variant
20	3705115	G	C	20	3724468	SIGLEC1	Q9BZZ2	rs189448562	0.0109016	-1.83799	0.0289351	878.074	0	SIGLEC1	-	-	intergenic_variant
X	153301467	C	G	23	154036016	SIGLEC1	Q9BZZ2	rs5987194	0.864156	-0.0539086	0.00693561	14.1146	7.68069e-15	-	MECP2	ENSG00000169057	intron_variant
2	134963862	C	A	2	134206291	SIGLEC10	Q96LC7	rs1257169	0.522072	-0.0454512	0.00575261	14.5579	2.76758e-15	-	-	ENSG00000289534	downstream_gene_variant
3	98683285	G	A	3	98964441	SIGLEC10	Q96LC7	rs71313509	0.0798995	0.101166	0.0104056	21.6155	2.42382e-22	-	-	ENSG00000239462	intron_variant,non_coding_transcript_variant
5	180218668	A	G	5	180791668	SIGLEC10	Q96LC7	rs634501	0.738141	-0.0613783	0.00644647	20.7666	1.71159e-21	-	MGAT1	ENSG00000131446	missense_variant
6	31360934	C	T	6	31393157	SIGLEC10	Q96LC7	rs3094589	0.24312	0.0704266	0.00659282	25.9095	1.23169e-26	-	-	ENSG00000272221	downstream_gene_variant
6	170448016	A	G	6	170132792	SIGLEC10	Q96LC7	rs3012455	0.910375	-0.0830768	0.0099032	16.3091	4.90795e-17	-	-	ENSG00000288162	upstream_gene_variant
7	128777461	C	T	7	129137407	SIGLEC10	Q96LC7	rs12667978	0.56466	0.0386758	0.00568535	10.9886	1.0266e-11	-	-	-	regulatory_region_variant
10	82284512	A	T	10	80524756	SIGLEC10	Q96LC7	rs7096909	0.80106	0.053753	0.00710589	13.4099	3.89135e-14	-	TSPAN14-AS1	ENSG00000226659	downstream_gene_variant
12	111884608	T	C	12	111446804	SIGLEC10	Q96LC7	rs3184504	0.539253	-0.111347	0.00576085	82.5073	3.10957e-83	-	SH2B3	ENSG00000111252	missense_variant
15	80260275	A	T	15	79967933	SIGLEC10	Q96LC7	rs76648483	0.251593	-0.0480011	0.00650801	12.7865	1.63493e-13	-	BCL2A1	ENSG00000140379	intron_variant
17	7069412	G	A	17	7166093	SIGLEC10	Q96LC7	rs186021206	0.00597249	0.780978	0.0402846	82.9986	1.00323e-83	-	-	-	intergenic_variant
17	16852187	A	G	17	16948873	SIGLEC10	Q96LC7	rs34557412	0.00652588	0.43249	0.0350772	34.2026	6.27191e-35	-	TNFRSF13B	ENSG00000240505	missense_variant
19	51910979	T	C	19	51407725	SIGLEC10	Q96LC7	rs148783636	0.0191088	-1.51788	0.0235709	902.397	0	SIGLEC10	NIFKP6	ENSG00000268144	upstream_gene_variant
22	44324727	C	G	22	43928847	SIGLEC10	Q96LC7	rs738409	0.215079	0.0558415	0.0068331	15.5189	3.02761e-16	-	PNPLA3	ENSG00000100344	missense_variant
1	179473273	T	C	1	179504138	SIGLEC5	O15389	rs72704449	0.0410176	0.094022	0.0119786	14.378	4.18794e-15	-	AXDND1	ENSG00000162779	intron_variant
2	134963862	C	A	2	134206291	SIGLEC5	O15389	rs1257169	0.522034	-0.0340929	0.0047824	11.9947	1.01228e-12	-	-	ENSG00000289534	downstream_gene_variant
12	112007756	C	T	12	111569952	SIGLEC5	O15389	rs653178	0.538624	-0.0562943	0.00478548	31.2209	6.01312e-32	-	ATXN2	ENSG00000204842	intron_variant
13	28604007	T	C	13	28029870	SIGLEC5	O15389	rs76428106	0.0125758	0.178266	0.0218432	15.4792	3.31742e-16	-	FLT3	ENSG00000122025	intron_variant
17	7069412	G	A	17	7166093	SIGLEC5	O15389	rs186021206	0.00606561	0.400681	0.0331784	32.8523	1.40508e-33	-	-	-	intergenic_variant
19	52130637	T	A	19	51627384	SIGLEC5	O15389	rs1106476	0.112316	-1.1693	0.00972151	3143.71	0	SIGLEC5	SIGLEC5	ENSG00000268500	intron_variant
1	92878407	C	T	1	92412850	SIGLEC6	O43699	rs115427247	0.0287584	-0.148558	0.0163498	18.9892	1.02518e-19	-	-	-	intergenic_variant
1	184672098	G	A	1	184702964	SIGLEC6	O43699	rs78444298	0.0187108	0.139112	0.0201959	11.2478	5.65197e-12	-	EDEM3	ENSG00000116406	missense_variant
1	205636334	A	C	1	205667206	SIGLEC6	O43699	rs4951018	0.22623	-0.0615823	0.00649513	20.6001	2.51131e-21	-	SLC45A3	ENSG00000158715	intron_variant
1	235113008	G	A	1	234977261	SIGLEC6	O43699	rs72632294	0.0482106	-0.097006	0.0128022	13.4525	3.52777e-14	-	-	ENSG00000258082	downstream_gene_variant
1	247719769	G	A	1	247556467	SIGLEC6	O43699	rs56043070	0.0715674	0.141276	0.0105066	40.4902	3.23445e-41	-	GCSAML	ENSG00000169224	splice_donor_variant
2	8443859	C	G	2	8303729	SIGLEC6	O43699	rs3111414	0.790157	-0.118616	0.00671034	69.1968	6.35624e-70	-	LINC00299	ENSG00000236790	intron_variant,non_coding_transcript_variant
2	12704163	C	T	2	12564037	SIGLEC6	O43699	rs6743141	0.226182	0.0533148	0.00651824	15.5445	2.8543e-16	-	MIR3681HG	ENSG00000224184	intron_variant,non_coding_transcript_variant
2	60581094	T	C	2	60353959	SIGLEC6	O43699	rs7573683	0.555858	-0.0408991	0.00551246	12.9294	1.17652e-13	-	MIR4432HG	ENSG00000228590	intron_variant,non_coding_transcript_variant
2	145460864	G	T	2	144703297	SIGLEC6	O43699	rs7595770	0.0799778	-0.116258	0.010005	30.4867	3.26062e-31	-	TEX41	ENSG00000226674	intron_variant,non_coding_transcript_variant
3	69890064	G	A	3	69840913	SIGLEC6	O43699	rs75300766	0.20849	0.0560564	0.00671998	16.1355	7.31981e-17	-	MITF	ENSG00000187098	intron_variant
3	148609704	T	C	3	148891917	SIGLEC6	O43699	rs1516527	0.952809	0.229942	0.0128146	71.2694	5.37774e-72	-	CPA3	ENSG00000163751	intron_variant
3	158306548	C	T	3	158588759	SIGLEC6	O43699	rs192816246	0.00327356	-0.424621	0.0484285	17.7403	1.81844e-18	-	MLF1	ENSG00000178053	intron_variant
4	103188709	C	T	4	102267552	SIGLEC6	O43699	rs13107325	0.0709162	0.115975	0.0106463	26.9069	1.23908e-27	-	SLC39A8	ENSG00000138821	missense_variant
4	140896799	A	G	4	139975645	SIGLEC6	O43699	rs11100399	0.615742	0.0456991	0.00565569	15.1893	6.46696e-16	-	MAML3	ENSG00000196782	intron_variant
5	96230858	T	TA	5	96895154	SIGLEC6	O43699	rs3832368	0.421363	-0.0390928	0.00556273	11.6776	2.10087e-12	-	ERAP2	ENSG00000164308	intron_variant
6	31591808	A	G	6	31624031	SIGLEC6	O43699	rs3130070	0.195875	0.109227	0.00688708	55.919	1.20504e-56	-	SNORA38	ENSG00000200816	downstream_gene_variant
6	119614110	T	C	6	119292945	SIGLEC6	O43699	rs1022870	0.408088	-0.0759966	0.00555307	41.9068	1.23937e-42	-	MAN1A1	ENSG00000111885	intron_variant
7	6502367	T	C	7	6462736	SIGLEC6	O43699	rs6796	0.279806	-0.0410155	0.0060548	10.9023	1.25228e-11	-	KDELR2	ENSG00000136240	3_prime_UTR_variant
7	50308527	C	T	7	50268931	SIGLEC6	O43699	rs876038	0.308102	-0.0472288	0.00590145	14.9154	1.21507e-15	-	-	-	intergenic_variant
7	149474393	A	G	7	149777304	SIGLEC6	O43699	rs709061	0.171506	-0.0512063	0.00743325	11.2498	5.626e-12	-	ZNF467	ENSG00000181444	upstream_gene_variant
9	94481908	A	G	9	91719626	SIGLEC6	O43699	rs10441775	0.692737	0.0448377	0.0059121	13.4751	3.34888e-14	-	ROR2	ENSG00000169071	downstream_gene_variant
10	17875857	T	G	10	17833858	SIGLEC6	O43699	rs56278466	0.659114	0.0497394	0.00571041	17.5185	3.0304e-18	-	MRC1	ENSG00000260314	intron_variant
10	94450233	G	T	10	92690476	SIGLEC6	O43699	rs9420589	0.419934	0.0407003	0.00553704	12.7047	1.97379e-13	-	HHEX	ENSG00000152804	intron_variant
11	126290510	A	G	11	126420615	SIGLEC6	O43699	rs4937127	0.529824	-0.107592	0.00548941	84.8109	1.54561e-85	-	KIRREL3	ENSG00000149571	downstream_gene_variant
12	111884608	T	C	12	111446804	SIGLEC6	O43699	rs3184504	0.538841	-0.0714133	0.00554413	37.239	5.76766e-38	-	SH2B3	ENSG00000111252	missense_variant
12	121351729	T	A	12	120913926	SIGLEC6	O43699	rs12372231	0.471773	-0.0631852	0.00544384	30.4192	3.8089e-31	-	RPL12P33	ENSG00000244585	upstream_gene_variant
13	28604007	T	C	13	28029870	SIGLEC6	O43699	rs76428106	0.0127206	0.496032	0.025169	85.7352	1.83992e-86	-	FLT3	ENSG00000122025	intron_variant
15	70775622	T	G	15	70483283	SIGLEC6	O43699	rs11072186	0.754111	-0.0476381	0.00633417	13.2641	5.44377e-14	-	-	-	intergenic_variant
16	1284174	C	A	16	1234173	SIGLEC6	O43699	rs2745083	0.519743	-0.113018	0.0055404	91.7665	1.71199e-92	-	TPSB2	ENSG00000197253	upstream_gene_variant
16	89045233	C	T	16	88978825	SIGLEC6	O43699	rs62045817	0.143994	-0.0691721	0.0079534	17.4682	3.40251e-18	-	CBFA2T3	ENSG00000129993	upstream_gene_variant
17	7012254	C	T	17	7108935	SIGLEC6	O43699	rs146261845	0.00646514	0.394351	0.036634	26.2961	5.05708e-27	-	ASGR2	ENSG00000161944	intron_variant
17	79219500	AATG	A	17	81245700	SIGLEC6	O43699	-	0.43531	0.0455912	0.00556166	15.6097	2.45641e-16	-	SLC38A10	ENSG00000157637	inframe_deletion
18	60920854	C	T	18	63253621	SIGLEC6	O43699	rs17758695	0.0276725	-0.114145	0.0165193	11.3139	4.854e-12	-	BCL2	ENSG00000171791	intron_variant
19	33754548	C	T	19	33263642	SIGLEC6	O43699	rs78744187	0.0790517	0.149954	0.0110977	40.8776	1.32556e-41	-	-	-	intergenic_variant
19	52034549	C	A	19	51531295	SIGLEC6	O43699	rs62617068	0.0119652	-1.77024	0.0275828	896.323	0	SIGLEC6	SIGLEC6	ENSG00000105492	missense_variant
2	134963862	C	A	2	134206291	SIGLEC7	Q9Y286	rs1257169	0.522396	-0.0553369	0.00588371	20.2842	5.19757e-21	-	-	ENSG00000289534	downstream_gene_variant
3	98408826	G	T	3	98689982	SIGLEC7	Q9Y286	rs11721064	0.620144	-0.0488402	0.00598797	15.4619	3.45223e-16	-	-	-	intergenic_variant
3	194478411	A	G	3	194757682	SIGLEC7	Q9Y286	rs4393849	0.329019	0.0542505	0.00626653	17.3155	4.83615e-18	-	LINC01968	ENSG00000237222	intron_variant,non_coding_transcript_variant
5	90411764	A	AAAC	5	91115947	SIGLEC7	Q9Y286	rs113103901	0.62083	0.044997	0.00604573	13.0062	9.85825e-14	-	ADGRV1	ENSG00000164199	intron_variant
9	33137303	C	T	9	33137305	SIGLEC7	Q9Y286	rs1411609	0.425976	0.0422336	0.00585186	12.2749	5.31007e-13	-	B4GALT1	ENSG00000086062	intron_variant
11	126238394	G	A	11	126368499	SIGLEC7	Q9Y286	rs7951028	0.138859	-0.0901769	0.00840888	26.105	7.85236e-27	-	ST3GAL4	ENSG00000110080	intron_variant
12	111884608	T	C	12	111446804	SIGLEC7	Q9Y286	rs3184504	0.539083	-0.068394	0.00587922	30.5536	2.79512e-31	-	SH2B3	ENSG00000111252	missense_variant
17	7069412	G	A	17	7166093	SIGLEC7	Q9Y286	rs186021206	0.00603624	0.950692	0.0409829	118.315	4.84172e-119	-	-	-	intergenic_variant
17	33797371	G	T	17	35470352	SIGLEC7	Q9Y286	rs9916257	0.440908	-0.0391361	0.00581214	10.7809	1.65615e-11	-	SLFN12L	ENSG00000205045	3_prime_UTR_variant
17	66395726	A	C	17	68399585	SIGLEC7	Q9Y286	rs2160725	0.479878	-0.0749807	0.00581803	37.2771	5.28324e-38	-	ARSG	ENSG00000141337	intron_variant
19	47766307	AAC	A	19	47263050	SIGLEC7	Q9Y286	rs34447435	0.426427	-0.0686993	0.00600554	29.5752	2.6595e-30	-	CCDC9	ENSG00000105321	intron_variant
19	51646140	G	C	19	51142883	SIGLEC7	Q9Y286	rs140185670	0.0658292	-0.6181	0.0125153	531.438	0	SIGLEC7	SIGLEC7	ENSG00000168995	intron_variant
1	54861540	C	T	1	54395867	SIGLEC8	Q9NYZ4	rs213481	0.488241	-0.0364416	0.00541373	10.7744	1.68112e-11	-	SSBP3	ENSG00000157216	intron_variant
1	67480843	TAA	T	1	67015160	SIGLEC8	Q9NYZ4	-	0.72584	0.0418635	0.0060765	11.2516	5.60273e-12	-	SLC35D1	ENSG00000116704	intron_variant
1	182163699	T	TAA	1	182194564	SIGLEC8	Q9NYZ4	rs3085908	0.330925	0.087547	0.00574475	51.7135	1.93419e-52	-	LINC01344	ENSG00000228918	intron_variant,non_coding_transcript_variant
2	203489907	GTCAATAAACCAAAAGAGGAAGGA	G	2	202625184	SIGLEC8	Q9NYZ4	-	0.222002	0.0518995	0.00700216	12.9049	1.2448e-13	-	-	-	regulatory_region_variant
3	12266804	A	G	3	12225304	SIGLEC8	Q9NYZ4	rs1822534	0.386765	-0.0380034	0.00553173	11.1927	6.41653e-12	-	-	ENSG00000288952	intron_variant,non_coding_transcript_variant
3	69898878	C	T	3	69849727	SIGLEC8	Q9NYZ4	rs1036053	0.624962	0.0949705	0.00562073	63.3209	4.77639e-64	-	MITF	ENSG00000187098	intron_variant
4	99783669	C	A	4	98862518	SIGLEC8	Q9NYZ4	rs6532770	0.256248	0.0574489	0.00627856	19.2447	5.69246e-20	-	-	-	intergenic_variant
