## Supplementary Tables for "Proteomic profiling of Alzheimer’s disease and Vascular dementia reveals unique underlying signatures" (part 5 of 5)

### Sheet: S16 (continued)
PQTLs used in MR analysis from Sun et al. 2023
5	52201722	C	T	5	52905892	SIGLEC8	Q9NYZ4	rs4145748	0.0578461	0.143637	0.0114502	35.3705	4.26089e-36	-	ITGA1	ENSG00000213949	missense_variant
6	31555392	C	A	6	31587615	SIGLEC8	Q9NYZ4	rs2256974	0.178216	0.0654165	0.00701011	19.9823	1.0416e-20	-	NCR3	ENSG00000204475	downstream_gene_variant
6	53501962	T	TAT	6	53637164	SIGLEC8	Q9NYZ4	rs779213913	0.253417	0.0675072	0.00630058	26.0601	8.70763e-27	-	LINC01564	ENSG00000235899	intron_variant,non_coding_transcript_variant
6	170416046	C	T	6	170100822	SIGLEC8	Q9NYZ4	rs875421	0.638133	-0.0458334	0.00566926	15.2048	6.24022e-16	-	-	ENSG00000287823	downstream_gene_variant
8	116670347	C	T	8	115658120	SIGLEC8	Q9NYZ4	rs3808477	0.269187	-0.165384	0.00611654	160.287	5.16416e-161	-	TRPS1	ENSG00000104447	intron_variant
9	21159038	T	C	9	21159039	SIGLEC8	Q9NYZ4	rs143138242	0.0379677	0.0982872	0.0141471	11.4297	3.71792e-12	-	Y_RNA	ENSG00000199635	downstream_gene_variant
10	15523359	A	G	10	15481360	SIGLEC8	Q9NYZ4	rs10796294	0.562992	0.0730991	0.00550405	39.5251	2.9847e-40	-	-	-	intergenic_variant
11	47378525	TCA	T	11	47356974	SIGLEC8	Q9NYZ4	-	0.314613	-0.0440417	0.00577214	13.6296	2.34639e-14	-	MYBPC3	ENSG00000134571	upstream_gene_variant
12	3206254	T	C	12	3097088	SIGLEC8	Q9NYZ4	rs6489436	0.495572	-0.0661333	0.00535802	34.2738	5.32353e-35	-	TSPAN9	ENSG00000011105	intron_variant
12	111932800	C	T	12	111494996	SIGLEC8	Q9NYZ4	rs7137828	0.538098	-0.06622	0.00548141	32.875	1.33352e-33	-	ATXN2	ENSG00000204842	intron_variant
12	125312425	G	C	12	124827879	SIGLEC8	Q9NYZ4	rs10846744	0.164103	0.0662223	0.00747138	18.1104	7.75532e-19	-	SCARB1	ENSG00000073060	intron_variant
17	7106378	G	A	17	7203059	SIGLEC8	Q9NYZ4	rs200489612	0.00488925	0.397565	0.0416784	20.8404	1.44411e-21	-	DLG4	ENSG00000132535	splice_polypyrimidine_tract_variant,intron_variant
17	38136026	G	T	17	39979773	SIGLEC8	Q9NYZ4	rs9898547	0.457736	-0.0392871	0.00538349	12.5336	2.92685e-13	-	GSDMA	ENSG00000167914	downstream_gene_variant
18	21075814	C	T	18	23495850	SIGLEC8	Q9NYZ4	rs151278524	0.0063335	0.276778	0.0341085	15.3122	4.87304e-16	-	-	-	intergenic_variant
19	51942903	G	A	19	51439649	SIGLEC8	Q9NYZ4	rs36518	0.137674	0.649675	0.00857945	1247.15	0	SIGLEC8	-	ENSG00000269181	upstream_gene_variant
19	55693469	C	T	19	55182101	SIGLEC8	Q9NYZ4	rs45541434	0.0109708	-0.20979	0.0283827	12.838	1.45211e-13	-	PTPRH	ENSG00000080031	missense_variant
1	6414720	C	T	1	6354660	SIGLEC9	Q9Y336	rs183563577	0.00100483	0.576476	0.0820955	11.6602	2.18675e-12	-	ACOT7	ENSG00000097021	intron_variant
1	13943938	G	A	1	13617443	SIGLEC9	Q9Y336	rs76100879	0.0010219	-0.690705	0.0870947	14.661	2.18273e-15	-	PDPN	ENSG00000162493	3_prime_UTR_variant
1	29877883	A	G	1	29551371	SIGLEC9	Q9Y336	rs78534199	0.000508364	-0.869847	0.121387	12.1119	7.72859e-13	-	-	-	intergenic_variant
1	34214817	A	G	1	33749216	SIGLEC9	Q9Y336	rs61234647	0.00319938	0.335758	0.0495024	10.9282	1.17978e-11	-	CSMD2	ENSG00000121904	intron_variant
1	44419755	G	A	1	43954083	SIGLEC9	Q9Y336	rs72890620	0.00138962	0.454465	0.0673789	10.815	1.53109e-11	-	IPO13	ENSG00000117408	intron_variant
1	47731697	C	T	1	47266025	SIGLEC9	Q9Y336	rs148031644	0.000543983	-0.779046	0.11305	11.257	5.5335e-12	-	STIL	ENSG00000123473	intron_variant
1	50628785	C	T	1	50163113	SIGLEC9	Q9Y336	rs2988282	0.00178118	0.48046	0.0628126	13.6938	2.02395e-14	-	ELAVL4	ENSG00000162374	intron_variant
1	60087201	TTCTC	T	1	59621529	SIGLEC9	Q9Y336	-	0.000496688	0.800751	0.113466	11.7699	1.69863e-12	-	FGGY	ENSG00000172456	intron_variant
1	67165825	G	A	1	66700142	SIGLEC9	Q9Y336	rs147101460	0.00241196	-0.370256	0.052821	11.6217	2.38946e-12	-	SGIP1	ENSG00000118473	intron_variant
1	77165821	T	C	1	76700136	SIGLEC9	Q9Y336	rs74089737	0.00122505	-0.520808	0.0761903	11.088	8.16582e-12	-	TPI1P1	ENSG00000226415	non_coding_transcript_exon_variant
1	86544555	G	A	1	86078872	SIGLEC9	Q9Y336	rs56165903	0.000490938	-0.849559	0.117407	12.3353	4.62062e-13	-	COL24A1	ENSG00000171502	intron_variant
1	90390945	A	G	1	89925386	SIGLEC9	Q9Y336	rs147713564	0.0007577	-0.662837	0.0969825	11.0849	8.22432e-12	-	LRRC8D	ENSG00000171492	intron_variant
1	101180540	T	A	1	100714984	SIGLEC9	Q9Y336	rs72979397	0.00118699	0.582674	0.0804828	12.3472	4.49573e-13	-	VCAM1	ENSG00000162692	upstream_gene_variant
1	103416652	G	A	1	102951096	SIGLEC9	Q9Y336	rs141164569	0.00131334	-0.523017	0.0701946	13.0331	9.26616e-14	-	COL11A1	ENSG00000060718	intron_variant
1	105725291	T	C	1	105182669	SIGLEC9	Q9Y336	rs149842071	0.000607035	-0.734121	0.105076	11.5502	2.81709e-12	-	-	-	intergenic_variant
1	108532762	G	A	1	107990140	SIGLEC9	Q9Y336	rs115056923	0.000960438	-0.62479	0.0926688	10.8068	1.56027e-11	-	VAV3-AS1	ENSG00000230489	intron_variant,non_coding_transcript_variant
1	110789945	GC	G	1	110247323	SIGLEC9	Q9Y336	-	0.000604841	-0.744463	0.10729	11.4028	3.95549e-12	-	KCNC4	ENSG00000116396	intron_variant,non_coding_transcript_variant
1	113346821	G	A	1	112804199	SIGLEC9	Q9Y336	rs11800457	0.00331441	0.346767	0.0472302	12.6771	2.10329e-13	-	-	-	regulatory_region_variant
1	120428343	C	T	1	119885720	SIGLEC9	Q9Y336	rs115473450	0.000789004	-0.635556	0.0918619	11.3409	4.56142e-12	-	NOTCH2P1	ENSG00000226446	upstream_gene_variant
1	151642568	TG	T	1	151670092	SIGLEC9	Q9Y336	-	0.000673349	-0.750733	0.0994921	13.3468	4.49987e-14	-	SNX27	ENSG00000143376	intron_variant
1	157226842	T	A	1	157257052	SIGLEC9	Q9Y336	rs568114723	0.00494257	-0.270256	0.0391238	11.3076	4.92493e-12	-	-	-	intergenic_variant
1	162259899	G	A	1	162290109	SIGLEC9	Q9Y336	rs78805439	0.00252165	-0.371549	0.0533595	11.4778	3.32813e-12	-	NOS1AP	ENSG00000198929	intron_variant
1	165900325	G	C	1	165931088	SIGLEC9	Q9Y336	rs115376957	0.000501419	-0.873386	0.117285	13.0191	9.56974e-14	-	-	-	intergenic_variant
1	170964891	A	G	1	170995750	SIGLEC9	Q9Y336	rs115020166	0.000560693	1.07572	0.114665	20.1865	6.50879e-21	-	MROH9	ENSG00000117501	intron_variant
1	185668484	A	C	1	185699352	SIGLEC9	Q9Y336	rs79856303	0.000492947	0.875948	0.12276	12.0156	9.64717e-13	-	-	-	intergenic_variant
1	197947608	T	C	1	197978478	SIGLEC9	Q9Y336	rs115019734	0.00112365	0.549111	0.0763764	12.187	6.5013e-13	-	-	-	intergenic_variant
1	203585784	GTCT	G	1	203616656	SIGLEC9	Q9Y336	-	0.000998471	-0.666116	0.0836865	14.7632	1.72504e-15	-	-	-	intergenic_variant
1	221001142	A	C	1	220827800	SIGLEC9	Q9Y336	rs61830291	0.0924913	-0.0609959	0.0084149	12.3755	4.21211e-13	-	HLX-AS1	ENSG00000257551	downstream_gene_variant
1	224460090	A	C	1	224272388	SIGLEC9	Q9Y336	rs115845653	0.00149976	-0.544406	0.0660063	15.7922	1.61362e-16	-	NVL	ENSG00000143748	intron_variant
1	234902379	C	T	1	234766632	SIGLEC9	Q9Y336	rs113851406	0.00258014	-0.41446	0.0575164	12.2393	5.76368e-13	-	-	ENSG00000289377	downstream_gene_variant
1	241009084	A	G	1	240845784	SIGLEC9	Q9Y336	rs77428381	0.00072292	-0.790826	0.101562	14.1624	6.88018e-15	-	RGS7	ENSG00000182901	intron_variant
1	248231051	A	C	1	248067749	SIGLEC9	Q9Y336	rs192724442	0.000555133	-0.883582	0.108783	15.3401	4.56983e-16	-	OR2L3	ENSG00000198128	downstream_gene_variant
2	6190674	A	G	2	6050542	SIGLEC9	Q9Y336	rs116108616	0.000549823	-0.812737	0.11038	12.7454	1.79721e-13	-	-	-	intergenic_variant
2	11172526	T	C	2	11032400	SIGLEC9	Q9Y336	rs76159988	0.000565853	-0.770705	0.107475	12.1281	7.44561e-13	-	-	-	regulatory_region_variant
2	14312890	C	T	2	14172765	SIGLEC9	Q9Y336	rs112781867	0.00219636	-0.391963	0.0560823	11.558	2.76694e-12	-	LINC00276	ENSG00000230448	intron_variant,non_coding_transcript_variant
2	20853248	TCG	T	2	20653488	SIGLEC9	Q9Y336	-	0.000845424	0.768651	0.098675	14.1729	6.71583e-15	-	HS1BP3	ENSG00000118960	upstream_gene_variant
2	23125237	C	T	2	22902365	SIGLEC9	Q9Y336	rs79668054	0.000849357	-0.626865	0.0874231	12.1265	7.47309e-13	-	-	-	intergenic_variant
2	31001149	G	GTGGTTATGGA	2	30778283	SIGLEC9	Q9Y336	rs201159265	0.000667268	-0.809556	0.112545	12.1985	6.3314e-13	-	CAPN13	ENSG00000162949	intron_variant
2	39836855	C	T	2	39609715	SIGLEC9	Q9Y336	rs74663235	0.00140022	-0.577898	0.0688996	16.3041	4.96478e-17	-	MAP4K3-DT	ENSG00000231312	intron_variant,non_coding_transcript_variant
2	43283699	T	C	2	43056561	SIGLEC9	Q9Y336	rs7570246	0.00294608	-0.351353	0.0500068	11.6729	2.12373e-12	-	-	-	intergenic_variant
2	50847013	A	G	2	50619875	SIGLEC9	Q9Y336	rs72885621	0.00401283	-0.310199	0.0423914	12.5974	2.52697e-13	-	NRXN1	ENSG00000179915	intron_variant
2	55310960	C	A	2	55083824	SIGLEC9	Q9Y336	rs56153341	0.00209873	0.441586	0.0563164	14.3503	4.46375e-15	-	RTN4	ENSG00000115310	intron_variant,non_coding_transcript_variant
2	62612908	G	C	2	62385773	SIGLEC9	Q9Y336	rs12617013	0.208131	-0.0472698	0.00601562	14.408	3.90841e-15	-	-	ENSG00000228541	intron_variant,non_coding_transcript_variant
2	71814159	G	A	2	71587029	SIGLEC9	Q9Y336	rs139010281	0.00107923	0.558188	0.0796424	11.6187	2.40602e-12	-	DYSF	ENSG00000135636	intron_variant
2	75881227	C	T	2	75654101	SIGLEC9	Q9Y336	rs139820015	0.000788095	-0.678987	0.0968474	11.6256	2.3681e-12	-	SUPT4H1P1	ENSG00000226247	upstream_gene_variant
2	85312779	A	G	2	85085656	SIGLEC9	Q9Y336	rs115205241	0.000535626	-0.807554	0.10844	13.0201	9.54773e-14	-	-	-	intergenic_variant
2	107281935	G	A	2	106665479	SIGLEC9	Q9Y336	rs13412136	0.00146477	-0.454541	0.0660926	11.2148	6.09818e-12	-	-	-	intergenic_variant
2	109664270	C	CA	2	109047814	SIGLEC9	Q9Y336	rs534463244	0.000620322	-0.769216	0.101734	13.3982	3.99761e-14	-	-	-	intergenic_variant
2	112375018	G	A	2	111617441	SIGLEC9	Q9Y336	rs74879720	0.000855255	0.73262	0.0954012	13.7962	1.59882e-14	-	-	ENSG00000225744	downstream_gene_variant
2	115499683	A	C	2	114742106	SIGLEC9	Q9Y336	rs114458409	0.00076916	-0.661821	0.0931353	11.9229	1.19426e-12	-	DPP10	ENSG00000175497	intron_variant
2	121572337	T	G	2	120814762	SIGLEC9	Q9Y336	rs78438817	0.00139013	-0.556463	0.0681949	15.4745	3.35351e-16	-	GLI2	ENSG00000074047	intron_variant
2	124979069	T	C	2	124221492	SIGLEC9	Q9Y336	rs115075882	0.000547765	-0.760792	0.112177	10.9264	1.18468e-11	-	CNTNAP5	ENSG00000155052	intron_variant
2	135014126	T	C	2	134256555	SIGLEC9	Q9Y336	rs2460383	0.770638	-0.0646044	0.00579741	28.1142	7.68776e-29	-	MGAT5	ENSG00000152127	intron_variant
2	137540612	T	TA	2	136783042	SIGLEC9	Q9Y336	rs145295400	0.00503667	0.266522	0.0379536	11.6611	2.18223e-12	-	THSD7B	ENSG00000144229	intron_variant
2	165101641	T	C	2	164245131	SIGLEC9	Q9Y336	rs573451081	0.000498337	-0.986708	0.130246	13.4471	3.57191e-14	-	-	ENSG00000237844	intron_variant,non_coding_transcript_variant
2	172405585	T	G	2	171549075	SIGLEC9	Q9Y336	rs75763480	0.000671136	-0.716146	0.100568	11.97	1.07152e-12	-	CYBRD1	ENSG00000071967	intron_variant
2	177521160	C	T	2	176656432	SIGLEC9	Q9Y336	rs139274995	0.00239978	-0.402224	0.0563227	12.0345	9.23634e-13	-	LINC01117	ENSG00000224577	intron_variant,non_coding_transcript_variant
2	193089852	A	G	2	192225126	SIGLEC9	Q9Y336	rs111493930	0.000842404	0.731567	0.100965	12.3664	4.3013e-13	-	-	-	intergenic_variant
2	198938739	T	C	2	198074015	SIGLEC9	Q9Y336	rs73984134	0.00468458	-0.368957	0.042856	17.1334	7.35529e-18	-	PLCL1	ENSG00000115896	intron_variant
2	207660955	G	A	2	206796231	SIGLEC9	Q9Y336	rs10180744	0.00200501	0.460056	0.0575941	14.8625	1.37246e-15	-	FASTKD2	ENSG00000118246	downstream_gene_variant
2	212643178	G	A	2	211778453	SIGLEC9	Q9Y336	rs76085521	0.0100392	-0.227157	0.0305883	12.952	1.11686e-13	-	MTND2P23	ENSG00000232631	downstream_gene_variant
2	217878106	C	T	2	217013383	SIGLEC9	Q9Y336	rs113101750	0.000873363	0.629446	0.0894884	11.697	2.00909e-12	-	DIRC3-AS1	ENSG00000233143	intron_variant,non_coding_transcript_variant
2	221470265	T	C	2	220605544	SIGLEC9	Q9Y336	rs112492031	0.00336799	0.342863	0.0481447	11.9716	1.06758e-12	-	-	ENSG00000236451	intron_variant,non_coding_transcript_variant
2	226063503	C	T	2	225198786	SIGLEC9	Q9Y336	rs73084258	0.00264056	0.351819	0.0511734	11.2078	6.19726e-12	-	-	-	intergenic_variant
2	231239790	CT	C	2	230375075	SIGLEC9	Q9Y336	-	0.00249269	-0.370468	0.0511523	12.3559	4.40656e-13	-	SP140L	ENSG00000185404	intron_variant
2	239923094	C	CAA	2	239001398	SIGLEC9	Q9Y336	rs576013837	0.000506494	0.91632	0.117362	14.2344	5.82908e-15	-	-	-	intergenic_variant
3	98416900	G	T	3	98698056	SIGLEC9	Q9Y336	rs10935473	0.433235	-0.609875	0.005617	2562.06	0	-	-	-	intergenic_variant
3	109798288	AT	A	3	110079441	SIGLEC9	Q9Y336	-	0.00126328	-0.612165	0.0823463	12.9774	1.05342e-13	-	-	-	intergenic_variant
3	122540031	A	G	3	122821184	SIGLEC9	Q9Y336	rs148407714	0.000668084	-0.74872	0.109353	11.122	7.55092e-12	-	SLC49A4	ENSG00000138463	intron_variant
3	145636434	C	A	3	145918647	SIGLEC9	Q9Y336	rs112359774	0.00108538	-0.705647	0.0932822	13.4102	3.88866e-14	-	-	-	regulatory_region_variant
3	164959869	G	A	3	165242081	SIGLEC9	Q9Y336	rs114414391	0.000564477	0.873632	0.125208	11.522	3.00608e-12	-	LINC01322	ENSG00000244128	intron_variant,non_coding_transcript_variant
3	170674678	A	G	3	170956889	SIGLEC9	Q9Y336	rs6808595	0.103171	0.0726048	0.00912288	14.7592	1.741e-15	-	KLF7P1	ENSG00000240704	upstream_gene_variant
3	186587417	T	C	3	186869628	SIGLEC9	Q9Y336	rs9860747	0.826844	-0.059054	0.00754033	14.3178	4.81061e-15	-	-	-	regulatory_region_variant
4	1653246	C	T	4	1651519	SIGLEC9	Q9Y336	rs183047291	0.000778737	0.671762	0.0986917	11.0005	9.98849e-12	-	FAM53A	ENSG00000174137	intron_variant
4	9441564	G	A	4	9439838	SIGLEC9	Q9Y336	rs114503551	0.00130583	0.652739	0.0777271	16.3422	4.54779e-17	-	DEFB131A	ENSG00000186146	upstream_gene_variant
4	14458091	T	C	4	14456467	SIGLEC9	Q9Y336	rs218799	0.00207444	-0.433498	0.0572234	13.4466	3.57602e-14	-	-	ENSG00000287360	downstream_gene_variant
4	17783828	G	A	4	17782205	SIGLEC9	Q9Y336	rs73096937	0.00262493	-0.405842	0.05121	14.642	2.28034e-15	-	FAM184B	ENSG00000047662	upstream_gene_variant
4	23902910	G	T	4	23901287	SIGLEC9	Q9Y336	rs181497519	0.000965423	0.64711	0.0911257	11.908	1.23595e-12	-	PPARGC1A	ENSG00000109819	intron_variant,non_coding_transcript_variant
4	28442892	G	A	4	28441270	SIGLEC9	Q9Y336	rs116584297	0.00105106	-0.553713	0.0804714	11.2256	5.9484e-12	-	-	ENSG00000250064	intron_variant,non_coding_transcript_variant
4	31844073	A	T	4	31842451	SIGLEC9	Q9Y336	rs148167574	0.000584447	-0.800127	0.106649	13.2031	6.2647e-14	-	-	-	intergenic_variant
4	39002748	C	A	4	39001128	SIGLEC9	Q9Y336	rs12651188	0.00178008	0.437387	0.0633524	11.2963	5.05475e-12	-	TMEM156	ENSG00000121895	intron_variant
4	41683707	T	TA	4	41681690	SIGLEC9	Q9Y336	rs559530064	0.000681673	-0.799653	0.102779	14.1407	7.23269e-15	-	LIMCH1	ENSG00000064042	intron_variant
4	55370992	A	G	4	54504825	SIGLEC9	Q9Y336	rs75090333	0.00167394	-0.473763	0.0657841	12.226	5.94292e-13	-	-	-	intergenic_variant
4	70665177	A	G	4	69799459	SIGLEC9	Q9Y336	rs73826860	0.00252191	0.380813	0.0521377	12.5538	2.79383e-13	-	SULT1D1P	ENSG00000236959	intron_variant,non_coding_transcript_variant
4	82566844	C	T	4	81645690	SIGLEC9	Q9Y336	rs72904081	0.00460962	0.363318	0.0417832	17.4611	3.4586e-18	-	RASGEF1B	ENSG00000138670	intron_variant
4	89298498	A	G	4	88377346	SIGLEC9	Q9Y336	rs28490411	0.000778234	0.65264	0.0966329	10.8416	1.44012e-11	-	HERC6	ENSG00000138642	upstream_gene_variant
4	92589803	G	A	4	91668652	SIGLEC9	Q9Y336	rs188652912	0.000804283	-0.652418	0.096568	10.8483	1.41808e-11	-	-	-	intergenic_variant
4	95960960	T	G	4	95039809	SIGLEC9	Q9Y336	rs73838004	0.00105919	-0.588309	0.0801475	12.6715	2.13059e-13	-	BMPR1B	ENSG00000138696	intron_variant
4	109059119	G	T	4	108137963	SIGLEC9	Q9Y336	rs142365336	0.000623838	-0.748876	0.107852	11.4174	3.82472e-12	-	LEF1	ENSG00000138795	intron_variant
4	116693211	C	T	4	115772055	SIGLEC9	Q9Y336	rs116142371	0.000613919	-0.708524	0.103044	11.2105	6.15886e-12	-	-	-	intergenic_variant
4	121522824	T	A	4	120601669	SIGLEC9	Q9Y336	rs115240718	0.00577165	0.257847	0.0372241	11.3663	4.30229e-12	-	-	-	intergenic_variant
4	137468067	T	A	4	136546912	SIGLEC9	Q9Y336	rs180941665	0.000487361	-0.920848	0.121869	13.3815	4.15432e-14	-	-	-	intergenic_variant
4	146726248	C	A	4	145805096	SIGLEC9	Q9Y336	rs148700178	0.000622634	-0.927937	0.108833	16.8204	1.51217e-17	-	ZNF827	ENSG00000151612	intron_variant
4	152738927	G	A	4	151817775	SIGLEC9	Q9Y336	rs190116859	0.00119856	0.548658	0.0742233	12.8397	1.44644e-13	-	-	ENSG00000249184	intron_variant,non_coding_transcript_variant
4	154783433	A	T	4	153862281	SIGLEC9	Q9Y336	rs2124646	0.997172	0.336804	0.0497426	10.893	1.27938e-11	-	-	-	intergenic_variant
4	164752250	T	G	4	163831098	SIGLEC9	Q9Y336	rs144077781	0.000651165	-0.785001	0.103622	13.4469	3.57355e-14	-	RN7SKP105	ENSG00000253001	upstream_gene_variant
4	171108541	G	A	4	170187390	SIGLEC9	Q9Y336	rs114532228	0.00261123	-0.383838	0.0519441	12.8314	1.47435e-13	-	-	-	intergenic_variant
4	190172686	G	T	4	189251532	SIGLEC9	Q9Y336	rs76869808	0.000964248	0.572316	0.0822625	11.4595	3.47136e-12	-	-	-	intergenic_variant
5	4372671	G	A	5	4372558	SIGLEC9	Q9Y336	rs115609719	0.0014896	0.534679	0.0738489	12.3486	4.48126e-13	-	-	-	intergenic_variant
5	7797482	T	G	5	7797369	SIGLEC9	Q9Y336	rs112175981	0.00352973	0.310971	0.0452049	11.2203	6.02143e-12	-	ADCY2	ENSG00000078295	intron_variant
5	11725574	A	G	5	11725462	SIGLEC9	Q9Y336	rs12332743	0.00665799	-0.243834	0.034271	11.9507	1.12021e-12	-	CTNND2	ENSG00000169862	intron_variant
5	22643246	G	C	5	22643137	SIGLEC9	Q9Y336	rs114649172	0.00115744	0.563916	0.0783908	12.2001	6.30812e-13	-	CDH12	ENSG00000154162	intron_variant
5	31397665	G	GC	5	31397558	SIGLEC9	Q9Y336	rs529052953	0.00217154	-0.391059	0.0574708	10.9939	1.01414e-11	-	DROSHA	ENSG00000113360	downstream_gene_variant
5	53870060	G	A	5	54574230	SIGLEC9	Q9Y336	rs561378516	0.000654916	-0.87194	0.0965855	18.756	1.75388e-19	-	-	-	regulatory_region_variant
5	58586325	T	G	5	59290499	SIGLEC9	Q9Y336	rs79849716	0.000524323	0.731264	0.108175	10.8601	1.38007e-11	-	PDE4D	ENSG00000113448	intron_variant
5	73842580	C	T	5	74546755	SIGLEC9	Q9Y336	rs115338303	0.00217121	-0.374393	0.0555226	10.8095	1.5506e-11	-	-	-	intergenic_variant
5	91892205	C	T	5	92556498	SIGLEC9	Q9Y336	rs56227925	0.00374821	0.320311	0.0427743	13.1567	6.97108e-14	-	-	ENSG00000249776	intron_variant,non_coding_transcript_variant
5	102076130	T	C	5	102740426	SIGLEC9	Q9Y336	rs148792008	0.000545776	0.884075	0.114241	13.9981	1.00438e-14	-	-	-	intergenic_variant
5	109202723	A	G	5	109867022	SIGLEC9	Q9Y336	rs113591408	0.000608071	-0.882889	0.105419	16.2581	5.5195e-17	-	MAN2A1	ENSG00000112893	3_prime_UTR_variant
5	117752824	TA	T	5	118417129	SIGLEC9	Q9Y336	-	0.000496991	0.84459	0.119384	11.8242	1.49899e-12	-	LINC02208	ENSG00000250891	intron_variant,non_coding_transcript_variant
5	124814041	C	T	5	125478348	SIGLEC9	Q9Y336	rs138956793	0.000580572	-0.843521	0.116413	12.3671	4.29438e-13	-	LINC02240	ENSG00000260192	intron_variant,non_coding_transcript_variant
5	133585282	A	G	5	134249591	SIGLEC9	Q9Y336	rs180966473	0.000519594	-0.879471	0.112254	14.3277	4.70219e-15	-	-	-	regulatory_region_variant
5	138873614	T	C	5	139494029	SIGLEC9	Q9Y336	rs182594408	0.000558261	0.780896	0.106566	12.631	2.33884e-13	-	NCOA4P4	ENSG00000249215	upstream_gene_variant
5	145119372	G	A	5	145739809	SIGLEC9	Q9Y336	rs145687152	0.000895892	-0.63012	0.0878564	12.1318	7.38244e-13	-	PRELID2	ENSG00000186314	intron_variant,non_coding_transcript_variant
5	147152678	GA	G	5	147773115	SIGLEC9	Q9Y336	-	0.000579735	-0.744105	0.109428	10.9803	1.04641e-11	-	JAKMIP2	ENSG00000176049	intron_variant
5	151147260	G	A	5	151767699	SIGLEC9	Q9Y336	rs180910059	0.000689157	0.689158	0.0951894	12.3476	4.49159e-13	-	G3BP1	ENSG00000145907	upstream_gene_variant
5	153741559	T	TC	5	154361999	SIGLEC9	Q9Y336	rs140806134	0.000857756	-0.660711	0.0876193	13.3303	4.67412e-14	-	SAP30L-AS1	ENSG00000245275	intron_variant,non_coding_transcript_variant
5	157690947	T	A	5	158263939	SIGLEC9	Q9Y336	rs74495595	0.00155107	-0.52531	0.0660961	14.7211	1.90064e-15	-	-	-	intergenic_variant
5	160300632	G	A	5	160873625	SIGLEC9	Q9Y336	rs185564136	0.000490802	-0.840172	0.121859	11.2676	5.40008e-12	-	-	-	intergenic_variant
5	163666636	C	T	5	164239630	SIGLEC9	Q9Y336	rs140891309	0.00260378	-0.396827	0.0552323	12.1716	6.73597e-13	-	-	-	intergenic_variant
5	172773896	A	G	5	173346893	SIGLEC9	Q9Y336	rs73804158	0.000601187	-1.00748	0.111524	18.7803	1.65844e-19	-	MIR8056	ENSG00000274994	upstream_gene_variant
6	570098	C	T	6	570098	SIGLEC9	Q9Y336	rs75447289	0.000503971	-0.808238	0.114404	11.7936	1.60842e-12	-	EXOC2	ENSG00000112685	intron_variant
6	5899519	C	G	6	5899286	SIGLEC9	Q9Y336	rs116636894	0.00135551	0.55466	0.0735639	13.3274	4.70544e-14	-	-	-	intergenic_variant
6	10338912	C	T	6	10338679	SIGLEC9	Q9Y336	rs746295	0.00806866	0.233467	0.0316174	12.814	1.53462e-13	-	-	-	intergenic_variant
6	15812265	T	G	6	15812034	SIGLEC9	Q9Y336	rs73364633	0.000951711	-0.584352	0.0852256	11.1515	7.05505e-12	-	-	ENSG00000289953	intron_variant,non_coding_transcript_variant
6	20082760	T	C	6	20082529	SIGLEC9	Q9Y336	rs149936764	0.000952263	0.665911	0.0893712	13.0335	9.25763e-14	-	-	-	intergenic_variant
6	32614318	G	A	6	32646541	SIGLEC9	Q9Y336	rs9273265	0.805174	-0.103205	0.0061648	62.1817	6.58112e-63	-	HLA-DQA1	ENSG00000196735	downstream_gene_variant
6	40970661	C	T	6	41002922	SIGLEC9	Q9Y336	rs79899159	0.00289763	-0.340518	0.0469686	12.3798	4.17061e-13	-	-	-	intergenic_variant
6	43207569	T	G	6	43239831	SIGLEC9	Q9Y336	rs2841661	0.00096334	-0.654327	0.0871504	13.2216	6.00344e-14	-	TTBK1	ENSG00000146216	upstream_gene_variant
6	49008566	A	G	6	49040929	SIGLEC9	Q9Y336	rs191689699	0.00106606	0.565858	0.0779358	12.414	3.85478e-13	-	-	-	intergenic_variant
6	55574813	C	T	6	55710015	SIGLEC9	Q9Y336	rs2475250	0.00139169	-0.510733	0.0706053	12.3277	4.70219e-13	-	-	-	intergenic_variant
6	66082970	C	T	6	65373077	SIGLEC9	Q9Y336	rs113539044	0.000596697	0.774702	0.106438	12.4715	3.37676e-13	-	EYS	ENSG00000188107	intron_variant
6	75719015	G	A	6	75009299	SIGLEC9	Q9Y336	rs9443141	0.000542184	-0.85454	0.116985	12.5562	2.77843e-13	-	-	-	intergenic_variant
6	87492576	G	A	6	86782858	SIGLEC9	Q9Y336	rs190058086	0.000906465	-0.61014	0.0859091	11.9107	1.22829e-12	-	-	-	intergenic_variant
6	91610997	C	G	6	90901279	SIGLEC9	Q9Y336	rs76476366	0.000708302	-0.660643	0.096814	11.0524	8.86339e-12	-	-	-	intergenic_variant
6	102771014	T	G	6	102323139	SIGLEC9	Q9Y336	rs79930900	0.000520199	-0.915987	0.114964	14.7911	1.61771e-15	-	-	-	intergenic_variant
6	105481555	A	G	6	105033680	SIGLEC9	Q9Y336	rs79834621	0.00102128	0.621874	0.082112	13.4397	3.63329e-14	-	LIN28B	ENSG00000187772	intron_variant
6	123856437	G	T	6	123535292	SIGLEC9	Q9Y336	rs116716722	0.00064865	-0.859848	0.106113	15.2711	5.35673e-16	-	TRDN	ENSG00000186439	intron_variant
6	129124324	T	C	6	128803179	SIGLEC9	Q9Y336	rs75237167	0.00661568	-0.229947	0.034131	10.7919	1.61473e-11	-	-	-	intergenic_variant
6	138128380	ATGAT	A	6	137807243	SIGLEC9	Q9Y336	-	0.000600401	-0.741508	0.106341	11.508	3.10456e-12	-	-	-	intergenic_variant
6	140586845	T	C	6	140265708	SIGLEC9	Q9Y336	rs145873254	0.000672168	0.795244	0.102422	14.0859	8.2054e-15	-	-	ENSG00000288714	intron_variant,non_coding_transcript_variant
6	150582191	C	T	6	150261055	SIGLEC9	Q9Y336	rs9480097	0.00249394	-0.438568	0.0541545	15.2544	5.56673e-16	-	-	-	intergenic_variant
6	155203771	C	T	6	154882637	SIGLEC9	Q9Y336	rs6904813	0.0011446	-0.52515	0.0766743	11.1289	7.4319e-12	-	TIAM2	ENSG00000146426	intron_variant,non_coding_transcript_variant
6	159925628	G	A	6	159504596	SIGLEC9	Q9Y336	rs73803922	0.0019379	0.469657	0.0626062	13.2009	6.29651e-14	-	-	ENSG00000286533	intron_variant,non_coding_transcript_variant
6	162354215	G	C	6	161933183	SIGLEC9	Q9Y336	rs546824815	0.000489654	0.809594	0.119586	10.89	1.28825e-11	-	PRKN	ENSG00000185345	intron_variant
6	167795349	T	G	6	167381861	SIGLEC9	Q9Y336	rs140427589	0.000594639	-0.754749	0.104943	12.1948	6.38557e-13	-	TCP10L3	ENSG00000203690	intron_variant,non_coding_transcript_variant
7	2063173	G	A	7	2023538	SIGLEC9	Q9Y336	rs78103415	0.000938484	-0.736616	0.0828296	18.2262	5.94019e-19	-	MAD1L1	ENSG00000002822	intron_variant
7	11899639	T	C	7	11860013	SIGLEC9	Q9Y336	rs10262616	0.00129124	-0.508297	0.0705532	12.2345	5.82774e-13	-	-	-	intergenic_variant
7	15922666	A	G	7	15883041	SIGLEC9	Q9Y336	rs139808646	0.000914631	0.578562	0.0841993	11.1965	6.36063e-12	-	-	-	intergenic_variant
7	20325990	T	G	7	20286367	SIGLEC9	Q9Y336	rs111630718	0.0014851	0.547411	0.0694614	14.4877	3.25312e-15	-	-	-	intergenic_variant
7	27656613	AT	A	7	27616994	SIGLEC9	Q9Y336	-	0.00130036	-0.500135	0.0688997	12.4086	3.90301e-13	-	HIBADH	ENSG00000106049	intron_variant
7	33894736	A	C	7	33855124	SIGLEC9	Q9Y336	rs76232909	0.000784311	-0.72343	0.0953411	13.4876	3.25387e-14	-	BBS9	ENSG00000122507	intron_variant,non_coding_transcript_variant
7	44196548	G	C	7	44156949	SIGLEC9	Q9Y336	rs144092510	0.000577465	0.811929	0.111097	12.5677	2.70583e-13	-	GCK	ENSG00000106633	intron_variant
7	47569868	T	C	7	47530270	SIGLEC9	Q9Y336	rs73332505	0.00209904	0.40113	0.0595836	10.777	1.67109e-11	-	TNS3	ENSG00000136205	intron_variant
7	49698155	A	AT	7	49658559	SIGLEC9	Q9Y336	rs149255475	0.0013361	-0.523991	0.0694081	13.3593	4.3722e-14	-	-	-	intergenic_variant
7	55263735	G	A	7	55196042	SIGLEC9	Q9Y336	rs115825343	0.00190637	-0.469562	0.062103	13.398	3.99945e-14	-	EGFR	ENSG00000146648	intron_variant
7	57750632	T	G	7	57690926	SIGLEC9	Q9Y336	rs184363149	0.00172004	-0.477565	0.0650644	12.67	2.13796e-13	-	-	-	intergenic_variant
7	67326085	T	G	7	67861098	SIGLEC9	Q9Y336	rs73701901	0.00496847	0.251204	0.0371338	10.8746	1.33475e-11	-	-	-	intergenic_variant
7	70507533	T	C	7	71042547	SIGLEC9	Q9Y336	rs7779868	0.00527003	0.256014	0.0380247	10.7789	1.6638e-11	-	-	-	intergenic_variant
7	76968117	A	T	7	77338800	SIGLEC9	Q9Y336	rs78230614	0.000518793	0.784826	0.112411	11.5354	2.91474e-12	-	GSAP	ENSG00000186088	intron_variant
7	81883773	AAT	A	7	82254457	SIGLEC9	Q9Y336	rs560663803	0.00388479	-0.367844	0.0442572	16.0246	9.44931e-17	-	CACNA2D1	ENSG00000153956	intron_variant
7	87825176	T	C	7	88195861	SIGLEC9	Q9Y336	rs115775043	0.000502256	-0.876594	0.117401	13.0848	8.22621e-14	-	ADAM22	ENSG00000008277	intron_variant
7	96669452	A	C	7	97040140	SIGLEC9	Q9Y336	rs77921705	0.000560894	0.839902	0.11456	12.6431	2.27457e-13	-	-	-	intergenic_variant
7	100923741	G	A	7	101280460	SIGLEC9	Q9Y336	rs144808229	0.000891006	-0.643963	0.0859826	13.1602	6.91512e-14	-	-	-	intergenic_variant
7	120720499	ATTGC	A	7	121080445	SIGLEC9	Q9Y336	-	0.000812334	-0.603762	0.0893561	10.8506	1.41059e-11	-	RNA5SP241	ENSG00000212628	downstream_gene_variant
7	130145589	A	G	7	130505748	SIGLEC9	Q9Y336	rs10863	0.846177	0.058206	0.00675259	17.1735	6.70656e-18	-	COPG2	ENSG00000158623	downstream_gene_variant
7	146742913	C	T	7	147045821	SIGLEC9	Q9Y336	rs142973010	0.000619976	0.718711	0.10377	11.3636	4.32912e-12	-	CNTNAP2	ENSG00000174469	intron_variant
7	151313445	CTCTTT	C	7	151616359	SIGLEC9	Q9Y336	-	0.000754953	-0.765991	0.097496	14.4039	3.94548e-15	-	PRKAG2	ENSG00000106617	intron_variant
8	1579092	G	A	8	1630926	SIGLEC9	Q9Y336	rs534131624	0.00425467	-0.336186	0.0456692	12.7397	1.82096e-13	-	DLGAP2	ENSG00000198010	intron_variant
8	3726754	C	T	8	3869232	SIGLEC9	Q9Y336	rs55753075	0.00144207	-0.523894	0.0692482	13.4129	3.86456e-14	-	CSMD1	ENSG00000183117	intron_variant
8	9183102	A	AAGAAGAAAGGG	8	9325592	SIGLEC9	Q9Y336	rs199922514	0.907312	-0.0965102	0.00839503	29.8602	1.37975e-30	-	PPP1R3B-DT	ENSG00000248538	intron_variant,non_coding_transcript_variant
8	17871146	TC	T	8	18013637	SIGLEC9	Q9Y336	-	0.000709145	-0.814733	0.0930939	17.6776	2.10087e-18	-	PCM1	ENSG00000078674	intron_variant
8	23000530	C	T	8	23143017	SIGLEC9	Q9Y336	rs111814613	0.00422699	0.308671	0.0431842	12.0546	8.81861e-13	-	TNFRSF10D	ENSG00000173530	intron_variant
8	29152586	A	T	8	29295069	SIGLEC9	Q9Y336	rs576231189	0.00129829	0.568683	0.0719308	14.5754	2.65828e-15	-	-	ENSG00000288735	intron_variant,non_coding_transcript_variant
8	33209670	A	T	8	33352152	SIGLEC9	Q9Y336	rs7831312	0.00314841	-0.330393	0.0470863	11.6438	2.27091e-12	-	-	-	regulatory_region_variant
8	51961775	G	T	8	51049215	SIGLEC9	Q9Y336	rs112664321	0.000770844	0.733966	0.0914989	14.9813	1.044e-15	-	-	-	intergenic_variant
8	55465306	G	A	8	54552746	SIGLEC9	Q9Y336	rs116106493	0.000610942	0.691816	0.0975121	11.8872	1.29658e-12	-	RP1	ENSG00000104237	intron_variant,non_coding_transcript_variant
8	70649270	A	G	8	69737035	SIGLEC9	Q9Y336	rs16936392	0.00219393	-0.475785	0.063129	13.317	4.81948e-14	-	SLCO5A1	ENSG00000137571	intron_variant
8	77867143	A	G	8	76954907	SIGLEC9	Q9Y336	rs115049281	0.00138009	-0.571437	0.0735286	14.1108	7.74819e-15	-	-	-	intergenic_variant
8	85053315	G	A	8	84141080	SIGLEC9	Q9Y336	rs111935835	0.00284073	-0.410551	0.0504909	15.3715	4.25109e-16	-	-	ENSG00000254202	downstream_gene_variant
8	92834175	G	A	8	91821947	SIGLEC9	Q9Y336	rs147094835	0.00276148	-0.342316	0.0505546	10.8938	1.27703e-11	-	-	ENSG00000253901	intron_variant,non_coding_transcript_variant
8	116165913	T	G	8	115153684	SIGLEC9	Q9Y336	rs60814424	0.000763737	-0.737797	0.0960613	13.8	1.58489e-14	-	-	-	intergenic_variant
8	129030777	G	T	8	128018531	SIGLEC9	Q9Y336	rs138059109	0.00129475	-0.479801	0.0705232	10.9908	1.02141e-11	-	PVT1	ENSG00000249859	intron_variant,non_coding_transcript_variant
8	131958531	T	G	8	130946285	SIGLEC9	Q9Y336	rs6470868	0.00236252	-0.38989	0.0563607	11.3383	4.58881e-12	-	ADCY8	ENSG00000155897	intron_variant
8	135965855	C	T	8	134953612	SIGLEC9	Q9Y336	rs7002444	0.00356686	-0.380696	0.0449559	16.6035	2.49172e-17	-	-	-	intergenic_variant
8	139087992	C	T	8	138075749	SIGLEC9	Q9Y336	rs139704851	0.000672956	-0.753208	0.105128	12.1081	7.79651e-13	-	-	ENSG00000253988	downstream_gene_variant
8	144869311	C	T	8	143787141	SIGLEC9	Q9Y336	rs73373162	0.00598645	0.266539	0.03601	12.8718	1.34338e-13	-	SCRIB	ENSG00000180900	downstream_gene_variant
9	559483	G	A	9	559483	SIGLEC9	Q9Y336	rs9697234	0.00120733	-0.558609	0.0755422	12.8484	1.41775e-13	-	RNU6-1327P	ENSG00000202172	downstream_gene_variant
9	3011153	C	T	9	3011153	SIGLEC9	Q9Y336	rs115902407	0.00125233	0.548478	0.0779466	11.7055	1.97015e-12	-	CARM1P1	ENSG00000227835	intron_variant,non_coding_transcript_variant
9	8995255	T	A	9	8995255	SIGLEC9	Q9Y336	rs190838451	0.0010178	-0.690646	0.0821449	16.3785	4.18312e-17	-	PTPRD	ENSG00000153707	intron_variant
9	13003741	G	C	9	13003742	SIGLEC9	Q9Y336	rs7853765	0.000495492	0.897313	0.12755	11.7006	1.99251e-12	-	-	ENSG00000285637	intron_variant,non_coding_transcript_variant
9	17843521	G	A	9	17843523	SIGLEC9	Q9Y336	rs75132042	0.00354839	-0.375998	0.0462085	15.3923	4.05229e-16	-	-	-	intergenic_variant
9	23670130	G	A	9	23670132	SIGLEC9	Q9Y336	rs112996179	0.00179178	0.440335	0.0631009	11.5245	2.98882e-12	-	-	ENSG00000233906	downstream_gene_variant
9	33140493	TA	T	9	33140495	SIGLEC9	Q9Y336	-	0.317598	0.0820636	0.00530312	53.2882	5.14991e-54	-	B4GALT1	ENSG00000086062	intron_variant
9	36918614	C	T	9	36918617	SIGLEC9	Q9Y336	rs149970702	0.00158794	-0.452953	0.0646734	11.6033	2.49287e-12	-	PAX5	ENSG00000196092	intron_variant
9	79381911	C	T	9	76766995	SIGLEC9	Q9Y336	rs116546485	0.00113409	-0.5174	0.0755808	11.1185	7.61202e-12	-	PCA3	ENSG00000225937	intron_variant,non_coding_transcript_variant
9	89225490	G	A	9	86610575	SIGLEC9	Q9Y336	rs553864403	0.001649	0.463597	0.0654525	11.8504	1.41124e-12	-	-	-	intergenic_variant
9	91763897	C	G	9	89148982	SIGLEC9	Q9Y336	rs140759536	0.000965708	-0.598418	0.0818191	12.5859	2.59478e-13	-	SHC3	ENSG00000148082	intron_variant
9	95895729	G	C	9	93133447	SIGLEC9	Q9Y336	rs191466456	0.000637049	-0.696465	0.101751	11.1159	7.65773e-12	-	NINJ1	ENSG00000131669	intron_variant
9	100305436	A	G	9	97543154	SIGLEC9	Q9Y336	rs58225701	0.00512014	-0.28159	0.039775	11.8398	1.44611e-12	-	TMOD1	ENSG00000136842	intron_variant
9	113696248	C	T	9	110933968	SIGLEC9	Q9Y336	rs16915559	0.00143038	-0.492254	0.068197	12.2781	5.27108e-13	-	Y_RNA	ENSG00000207401	upstream_gene_variant
9	120477674	A	G	9	117715396	SIGLEC9	Q9Y336	rs11536887	0.00291778	-0.352799	0.0508406	11.4045	3.94003e-12	-	TLR4	ENSG00000136869	3_prime_UTR_variant
9	131809328	G	A	9	129047049	SIGLEC9	Q9Y336	rs138023921	0.000629377	-0.808659	0.103052	14.3708	4.25794e-15	-	MIGA2	ENSG00000148343	intron_variant
9	136149830	G	A	9	133274414	SIGLEC9	Q9Y336	rs532436	0.18252	-0.231066	0.00634707	289.454	3.5156e-290	-	ABO	ENSG00000175164	intron_variant
10	6171694	G	A	10	6129731	SIGLEC9	Q9Y336	rs12250685	0.00108591	0.534466	0.0781197	11.1063	7.82889e-12	-	-	-	intergenic_variant
10	8410005	A	G	10	8368042	SIGLEC9	Q9Y336	rs2388735	0.00420717	0.30493	0.0450183	10.9006	1.25719e-11	-	-	-	intergenic_variant
10	12399390	C	G	10	12357391	SIGLEC9	Q9Y336	rs113210117	0.00331492	-0.338789	0.0485973	11.5032	3.13906e-12	-	CAMK1D	ENSG00000183049	intron_variant
10	16873699	G	C	10	16831700	SIGLEC9	Q9Y336	rs115458286	0.00196912	0.427787	0.0612008	11.5605	2.75106e-12	-	CUBN	ENSG00000107611	intron_variant
10	24839566	C	T	10	24550637	SIGLEC9	Q9Y336	rs115087698	0.00276613	0.464433	0.0509571	19.101	7.92501e-20	-	KIAA1217	ENSG00000120549	downstream_gene_variant
10	32072030	T	C	10	31783102	SIGLEC9	Q9Y336	rs115634559	0.000743734	-0.640703	0.0951004	10.7917	1.61547e-11	-	-	-	intergenic_variant
10	45574711	T	A	10	45079263	SIGLEC9	Q9Y336	rs189403589	0.000506425	-0.838419	0.117903	11.9388	1.15133e-12	-	CEP164P1	ENSG00000226937	upstream_gene_variant
10	49724797	C	T	10	48516754	SIGLEC9	Q9Y336	rs112099050	0.000606667	-0.720246	0.100773	12.0528	8.85523e-13	-	ARHGAP22	ENSG00000128805	intron_variant
10	55927199	C	T	10	54167439	SIGLEC9	Q9Y336	rs181179596	0.000607966	0.872113	0.11306	13.913	1.2218e-14	-	PCDH15	ENSG00000150275	intron_variant
10	63800393	T	C	10	62040634	SIGLEC9	Q9Y336	rs7091161	0.00133009	0.52491	0.0707182	12.9398	1.14868e-13	-	ARID5B	ENSG00000150347	intron_variant
10	66343910	G	T	10	64584153	SIGLEC9	Q9Y336	rs112449736	0.000837827	-0.60392	0.0893409	10.8593	1.38261e-11	-	-	ENSG00000228566	intron_variant,non_coding_transcript_variant
10	70167460	A	G	10	68407703	SIGLEC9	Q9Y336	rs112234435	0.00560509	-0.263797	0.0364143	12.362	4.3451e-13	-	RUFY2	ENSG00000204130	upstream_gene_variant
10	83514532	G	A	10	81754776	SIGLEC9	Q9Y336	rs115937977	0.00077218	0.734936	0.0939802	14.2776	5.27716e-15	-	-	-	intergenic_variant
10	102774855	G	A	10	101015098	SIGLEC9	Q9Y336	rs73349148	0.00260204	0.372456	0.0550175	10.8895	1.28973e-11	-	PDZD7	ENSG00000186862	intron_variant
10	116285658	T	A	10	114525899	SIGLEC9	Q9Y336	rs115904235	0.000549245	0.807302	0.112732	12.0972	7.99466e-13	-	ABLIM1	ENSG00000099204	intron_variant
10	119171791	T	G	10	117412280	SIGLEC9	Q9Y336	rs1638666	0.00208365	-0.495593	0.0647693	13.7025	1.98381e-14	-	-	-	regulatory_region_variant
10	130161500	A	G	10	128363236	SIGLEC9	Q9Y336	rs73381952	0.00340303	0.320167	0.0440098	12.4601	3.46657e-13	-	-	-	intergenic_variant
10	133993479	AGT	A	10	132179975	SIGLEC9	Q9Y336	-	0.000903378	-0.63004	0.0837162	13.281	5.236e-14	-	JAKMIP3-AS1	ENSG00000235010	downstream_gene_variant
11	3035708	C	T	11	3014478	SIGLEC9	Q9Y336	rs79461795	0.00168749	0.454225	0.0652104	11.4852	3.2719e-12	-	CARS1	ENSG00000110619	intron_variant
11	19166310	T	C	11	19144763	SIGLEC9	Q9Y336	rs147688701	0.000596656	-0.910038	0.116121	14.3357	4.61636e-15	-	ZDHHC13	ENSG00000177054	intron_variant
11	23145108	C	T	11	23123562	SIGLEC9	Q9Y336	rs140147942	0.00105643	-0.603059	0.0827231	12.509	3.09742e-13	-	-	-	intergenic_variant
11	32554863	T	C	11	32533317	SIGLEC9	Q9Y336	rs140263668	0.000754003	-0.694417	0.0954322	12.4654	3.42452e-13	-	-	-	intergenic_variant
11	39924623	C	A	11	39903073	SIGLEC9	Q9Y336	rs78981911	0.0013144	-0.502768	0.0719252	11.5613	2.746e-12	-	-	-	intergenic_variant
11	45685319	C	T	11	45663769	SIGLEC9	Q9Y336	rs45478798	0.00480643	0.329156	0.0381002	17.2472	5.65979e-18	-	CHST1	ENSG00000175264	intron_variant
11	61701659	A	C	11	61934187	SIGLEC9	Q9Y336	rs114853538	0.00320228	0.316862	0.0460389	11.2305	5.88166e-12	-	RNU6-1243P	ENSG00000200898	upstream_gene_variant
11	67296240	G	T	11	67528769	SIGLEC9	Q9Y336	rs74475366	0.00138758	0.499423	0.068763	12.4217	3.78704e-13	-	CABP2	ENSG00000167791	upstream_gene_variant
11	75398833	A	T	11	75687788	SIGLEC9	Q9Y336	rs73494459	0.00184901	-0.429702	0.0592045	12.4055	3.93097e-13	-	-	-	intergenic_variant
11	78337054	C	T	11	78626009	SIGLEC9	Q9Y336	rs112860797	0.000892753	-0.615508	0.085691	12.1658	6.82653e-13	-	-	-	intergenic_variant
11	87160612	T	G	11	87449570	SIGLEC9	Q9Y336	rs142799715	0.00221087	0.442615	0.0574374	13.8868	1.29778e-14	-	-	-	intergenic_variant
11	94243070	C	T	11	94509904	SIGLEC9	Q9Y336	rs113036606	0.000659115	-0.834382	0.105029	14.7093	1.95299e-15	-	C11orf97	ENSG00000257057	upstream_gene_variant
11	104771013	T	C	11	104900286	SIGLEC9	Q9Y336	rs548171	0.998117	0.430085	0.0602649	12.0191	9.56974e-13	-	CASP4LP	ENSG00000235505	downstream_gene_variant
11	108424410	A	G	11	108553683	SIGLEC9	Q9Y336	rs2852190	0.995666	-0.322171	0.0408045	14.5388	2.89201e-15	-	EXPH5	ENSG00000110723	intron_variant
11	122644371	G	A	11	122773663	SIGLEC9	Q9Y336	rs113281325	0.000874338	0.717774	0.0908748	14.5493	2.82293e-15	-	UBASH3B	ENSG00000154127	intron_variant
11	126234820	G	C	11	126364925	SIGLEC9	Q9Y336	rs78689694	0.131988	-0.192263	0.00724143	154.595	2.54097e-155	-	ST3GAL4	ENSG00000110080	intron_variant
11	130087946	A	G	11	130218051	SIGLEC9	Q9Y336	rs112534430	0.000867359	-0.693948	0.0923525	13.2419	5.72928e-14	-	-	-	intergenic_variant
11	133001464	T	C	11	133131569	SIGLEC9	Q9Y336	rs75148169	0.00149154	-0.519785	0.0747934	11.4362	3.66269e-12	-	OPCML	ENSG00000183715	intron_variant
12	13678138	A	G	12	13525204	SIGLEC9	Q9Y336	rs60860307	0.00767921	-0.228368	0.0325811	11.6204	2.39662e-12	-	GRIN2B	ENSG00000273079	intron_variant
12	18670635	C	T	12	18517701	SIGLEC9	Q9Y336	rs57796356	0.00223725	0.440816	0.0553412	14.7834	1.64665e-15	-	PIK3C2G	ENSG00000139144	intron_variant
12	22702490	A	T	12	22549556	SIGLEC9	Q9Y336	rs144824415	0.000921043	0.605333	0.0889091	11.0059	9.86507e-12	-	C2CD5-AS1	ENSG00000250166	intron_variant,non_coding_transcript_variant
12	27734176	C	T	12	27581243	SIGLEC9	Q9Y336	rs114215169	0.001716	0.4778	0.0664735	12.1816	6.58264e-13	-	PPFIBP1	ENSG00000110841	intron_variant
12	47815785	T	C	12	47422002	SIGLEC9	Q9Y336	rs111329852	0.00106603	-0.566665	0.0771147	12.6975	2.00678e-13	-	LINC02156	ENSG00000257906	downstream_gene_variant
12	57669824	C	A	12	57276041	SIGLEC9	Q9Y336	rs61650808	0.00274208	0.352001	0.0498023	11.8035	1.57217e-12	-	R3HDM2	ENSG00000179912	intron_variant
12	71833282	G	A	12	71439502	SIGLEC9	Q9Y336	rs116772417	0.000660235	-0.868534	0.111293	14.2221	5.99653e-15	-	LGR5	ENSG00000139292	upstream_gene_variant
12	77940331	G	C	12	77546551	SIGLEC9	Q9Y336	rs12312257	0.00123982	-0.630264	0.0755474	16.1387	7.26608e-17	-	NAV3	ENSG00000067798	intron_variant
12	82582489	G	A	12	82188710	SIGLEC9	Q9Y336	rs7978558	0.00156769	-0.474373	0.0698293	10.9603	1.09572e-11	-	-	-	intergenic_variant
12	85744904	C	T	12	85351126	SIGLEC9	Q9Y336	rs79194718	0.00124951	0.522785	0.0752408	11.4317	3.70084e-12	-	-	-	intergenic_variant
12	90981863	T	A	12	90588086	SIGLEC9	Q9Y336	rs56321189	0.000924825	0.588606	0.0857354	11.1784	6.63132e-12	-	LINC02822	ENSG00000286021	intron_variant,non_coding_transcript_variant
12	93961024	C	T	12	93567248	SIGLEC9	Q9Y336	rs7963868	0.0028564	-0.337682	0.0490714	11.2273	5.92516e-12	-	SOCS2-AS1	ENSG00000246985	intron_variant,non_coding_transcript_variant
12	98239576	C	T	12	97845798	SIGLEC9	Q9Y336	rs150093471	0.000855294	-0.76927	0.0958052	15.0094	9.78588e-16	-	-	-	intergenic_variant
12	103493344	A	G	12	103099566	SIGLEC9	Q9Y336	rs12321715	0.00354523	-0.334005	0.0455423	12.6508	2.2346e-13	-	-	ENSG00000257703	intron_variant,non_coding_transcript_variant
12	109487463	C	T	12	109049658	SIGLEC9	Q9Y336	rs75505358	0.000566199	-0.846482	0.117064	12.3191	4.79623e-13	-	USP30	ENSG00000135093	upstream_gene_variant
12	116321958	C	T	12	115884153	SIGLEC9	Q9Y336	rs77273150	0.000928913	-0.683026	0.085632	14.8216	1.508e-15	-	LINC02463	ENSG00000257683	intron_variant,non_coding_transcript_variant
13	20908894	G	A	13	20334755	SIGLEC9	Q9Y336	rs115180751	0.00280261	-0.355942	0.0504402	11.7683	1.7049e-12	-	-	-	intergenic_variant
13	27455639	C	T	13	26881502	SIGLEC9	Q9Y336	rs34667868	0.00307653	0.337979	0.0496141	11.0171	9.61391e-12	-	-	-	intergenic_variant
13	32267610	G	T	13	31693473	SIGLEC9	Q9Y336	rs139751521	0.00063949	0.807164	0.103578	14.1837	6.55089e-15	-	-	-	intergenic_variant
13	34915178	C	CT	13	34341041	SIGLEC9	Q9Y336	rs562207108	0.000506225	-0.939025	0.125244	13.187	6.5013e-14	-	-	-	regulatory_region_variant
13	41172320	G	T	13	40598183	SIGLEC9	Q9Y336	rs150581341	0.000524254	-0.878232	0.113492	13.9968	1.0074e-14	-	FOXO1	ENSG00000150907	intron_variant
13	45957221	C	G	13	45383086	SIGLEC9	Q9Y336	rs61704200	0.00153868	-0.529084	0.0678897	14.1852	6.5283e-15	-	TPT1-AS1	ENSG00000170919	intron_variant,non_coding_transcript_variant
13	74238462	T	A	13	73664325	SIGLEC9	Q9Y336	rs115036313	0.000493555	-0.900138	0.118643	13.4848	3.27491e-14	-	LINC00393	ENSG00000224853	upstream_gene_variant
13	90647770	G	A	13	89995516	SIGLEC9	Q9Y336	rs1578538	0.999467	0.814637	0.109028	13.1018	7.91043e-14	-	PEX12P1	ENSG00000215418	downstream_gene_variant
13	94450711	C	T	13	93798458	SIGLEC9	Q9Y336	rs7994837	0.000556211	0.966366	0.117339	15.7483	1.78525e-16	-	GPC6	ENSG00000183098	intron_variant
13	107764244	C	T	13	107111896	SIGLEC9	Q9Y336	rs562963476	0.000488284	-1.03232	0.121969	16.5869	2.58881e-17	-	-	-	intergenic_variant
14	30012795	T	G	14	29543589	SIGLEC9	Q9Y336	rs1209177	0.99932	0.780104	0.110164	11.8453	1.42791e-12	-	-	-	intergenic_variant
14	34845770	T	A	14	34376564	SIGLEC9	Q9Y336	rs74384354	0.000885497	0.699711	0.0932524	13.2064	6.21727e-14	-	EGLN3	ENSG00000129521	intron_variant,non_coding_transcript_variant
14	48038241	A	G	14	47569038	SIGLEC9	Q9Y336	rs17118930	0.00491954	0.310058	0.0382645	15.2708	5.36043e-16	-	MDGA2	ENSG00000139915	intron_variant
14	51252828	GC	G	14	50786110	SIGLEC9	Q9Y336	-	0.000703846	0.668658	0.095917	11.5028	3.14196e-12	-	NIN	ENSG00000100503	intron_variant
14	55015835	G	A	14	54549117	SIGLEC9	Q9Y336	rs115741867	0.000537153	-0.855325	0.114663	13.0612	8.6856e-14	-	-	-	intergenic_variant
14	57973763	C	CG	14	57507045	SIGLEC9	Q9Y336	rs564869088	0.000549641	-0.767929	0.112356	11.0855	8.21297e-12	-	-	-	intergenic_variant
14	70318418	GTGCATGATCCTGCCTCTGCCTT	G	14	69851701	SIGLEC9	Q9Y336	-	0.000660938	0.912081	0.102525	18.238	5.78096e-19	-	SMOC1	ENSG00000198732	upstream_gene_variant
14	79377305	C	T	14	78910962	SIGLEC9	Q9Y336	rs147494613	0.000883255	0.646917	0.0891883	12.3909	4.06537e-13	-	NRXN3	ENSG00000021645	intron_variant
14	90128158	G	A	14	89661814	SIGLEC9	Q9Y336	rs116553290	0.000523555	-0.863354	0.115646	13.081	8.29851e-14	-	-	-	intergenic_variant
14	96332384	T	C	14	95866047	SIGLEC9	Q9Y336	rs116481151	0.00090366	0.768615	0.0960062	14.9259	1.18604e-15	-	-	ENSG00000258516	non_coding_transcript_exon_variant
14	101266064	A	G	14	100799727	SIGLEC9	Q9Y336	rs116386228	0.00114109	-0.574265	0.0797089	12.2347	5.82505e-13	-	MEG3	ENSG00000214548	intron_variant,non_coding_transcript_variant
15	24931898	G	A	15	24686751	SIGLEC9	Q9Y336	rs578204355	0.00278115	0.388592	0.0525873	12.8314	1.47435e-13	-	NPAP1	ENSG00000185823	downstream_gene_variant
15	28150524	ACC	A	15	27905378	SIGLEC9	Q9Y336	-	0.000657581	-0.799843	0.109914	12.4668	3.4135e-13	-	OCA2	ENSG00000104044	intron_variant
15	33274508	T	C	15	32982307	SIGLEC9	Q9Y336	rs116102423	0.000824957	-0.662792	0.0907422	12.5543	2.79062e-13	-	FMN1	ENSG00000248905	intron_variant
15	40319772	TG	T	15	40027571	SIGLEC9	Q9Y336	-	0.00348653	0.326961	0.044701	12.5875	2.58523e-13	-	EIF2AK4	ENSG00000128829	intron_variant
15	45985820	T	G	15	45693622	SIGLEC9	Q9Y336	rs77063063	0.000870616	0.699373	0.0915154	13.6703	2.13649e-14	-	SQOR	ENSG00000137767	downstream_gene_variant
15	69771948	C	A	15	69479609	SIGLEC9	Q9Y336	rs2134928	0.997191	-0.331174	0.0488185	10.9316	1.17058e-11	-	DRAIC	ENSG00000245750	intron_variant,non_coding_transcript_variant
15	79546246	G	T	15	79253904	SIGLEC9	Q9Y336	rs55952788	0.00643857	0.238019	0.0344547	11.3089	4.91021e-12	-	ANKRD34C-AS1	ENSG00000259234	intron_variant,non_coding_transcript_variant
15	92105546	C	G	15	91562316	SIGLEC9	Q9Y336	rs114436068	0.000847778	0.677756	0.0956151	11.8674	1.35706e-12	-	CRAT37	ENSG00000258551	intron_variant,non_coding_transcript_variant
15	99196934	G	A	15	98653705	SIGLEC9	Q9Y336	rs74035312	0.00128883	0.502162	0.0724192	11.3885	4.0879e-12	-	IGF1R	ENSG00000140443	intron_variant
16	8572841	C	T	16	8522839	SIGLEC9	Q9Y336	rs74010085	0.000715596	-0.751416	0.100709	13.0671	8.56841e-14	-	-	ENSG00000261066	downstream_gene_variant
16	12450630	C	G	16	12356773	SIGLEC9	Q9Y336	rs150041871	0.000544138	-0.82078	0.113695	12.2813	5.23239e-13	-	SNX29	ENSG00000048471	intron_variant
16	22841557	A	G	16	22830236	SIGLEC9	Q9Y336	rs142877403	0.000902873	-0.643537	0.085621	13.2485	5.64287e-14	-	HS3ST2	ENSG00000122254	intron_variant
16	25621806	C	T	16	25610485	SIGLEC9	Q9Y336	rs79902823	0.000819398	0.614445	0.087414	11.6823	2.07826e-12	-	-	-	regulatory_region_variant
16	56943963	CT	C	16	56910051	SIGLEC9	Q9Y336	-	0.0052427	0.271534	0.0400107	10.9398	1.14868e-11	-	RPS24P17	ENSG00000243988	downstream_gene_variant
16	63187024	G	C	16	63153120	SIGLEC9	Q9Y336	rs185799758	0.000517144	-0.843056	0.118568	11.9363	1.15798e-12	-	-	-	intergenic_variant
16	65542495	C	T	16	65508592	SIGLEC9	Q9Y336	rs11863876	0.00350326	0.322866	0.0445722	12.3598	4.36717e-13	-	LINC00922	ENSG00000261742	intron_variant,non_coding_transcript_variant
16	73753575	G	A	16	73719676	SIGLEC9	Q9Y336	rs114244633	0.002388	-0.362216	0.0528716	11.1343	7.34007e-12	-	ZFHX3	ENSG00000140836	intron_variant,non_coding_transcript_variant
16	81178404	C	G	16	81144799	SIGLEC9	Q9Y336	rs28415887	0.000566581	-0.842153	0.110609	13.5749	2.66134e-14	-	PKD1L2	ENSG00000166473	intron_variant
16	86474698	C	T	16	86441092	SIGLEC9	Q9Y336	rs114171976	0.00183342	-0.477212	0.0604096	14.5532	2.79769e-15	-	-	-	intergenic_variant
17	7069412	G	A	17	7166093	SIGLEC9	Q9Y336	rs186021206	0.00603001	1.50955	0.0346801	413.16	0	-	-	-	intergenic_variant
17	9789851	C	T	17	9886534	SIGLEC9	Q9Y336	rs16958900	0.0031288	-0.36017	0.0519447	11.3873	4.09921e-12	-	GLP2R	ENSG00000065325	intron_variant
17	30590930	G	A	17	32263911	SIGLEC9	Q9Y336	rs7219825	0.00182004	-0.489433	0.0618359	14.6069	2.47229e-15	-	RHBDL3	ENSG00000141314	upstream_gene_variant
17	33622282	C	T	17	35295263	SIGLEC9	Q9Y336	rs73280822	0.00903693	0.200636	0.029752	10.8111	1.5449e-11	-	-	-	regulatory_region_variant
17	48261168	A	AGT	17	50183807	SIGLEC9	Q9Y336	rs149843030	0.00312274	0.346421	0.0480821	12.2355	5.81433e-13	-	COL1A1	ENSG00000108821	downstream_gene_variant
17	54253599	C	T	17	56176238	SIGLEC9	Q9Y336	rs77419126	0.00241898	0.372863	0.0542328	11.2084	6.18871e-12	-	ANKFN1	ENSG00000153930	intron_variant
17	62999981	G	A	17	65003863	SIGLEC9	Q9Y336	rs113117898	0.00330023	0.362519	0.0502841	12.2503	5.61953e-13	-	-	-	regulatory_region_variant
17	69378648	C	T	17	71382507	SIGLEC9	Q9Y336	rs115069898	0.000538956	-0.874193	0.116361	13.2375	5.78762e-14	-	-	-	intergenic_variant
17	72886694	G	A	17	74890569	SIGLEC9	Q9Y336	rs115819112	0.000631208	0.69001	0.100014	11.2814	5.23118e-12	-	FADS6	ENSG00000172782	intron_variant
18	2636093	TCTC	T	18	2636094	SIGLEC9	Q9Y336	-	0.00170212	-0.628358	0.0655842	21.0169	9.61834e-22	-	-	-	intergenic_variant
18	5829624	T	C	18	5829625	SIGLEC9	Q9Y336	rs112651195	0.000628184	-0.775814	0.101799	13.5992	2.51652e-14	-	MIR3976HG	ENSG00000261738	intron_variant,non_coding_transcript_variant
18	14756189	C	T	18	14756190	SIGLEC9	Q9Y336	rs111564655	0.00169839	-0.462849	0.0626393	12.8303	1.47809e-13	-	RNU6-1210P	ENSG00000200645	upstream_gene_variant
18	21537493	A	G	18	23957529	SIGLEC9	Q9Y336	rs73967642	0.00298142	-0.460872	0.0478396	21.2394	5.76235e-22	-	LAMA3	ENSG00000053747	downstream_gene_variant
18	30480987	A	G	18	32901023	SIGLEC9	Q9Y336	rs16964096	0.00133445	0.575106	0.0757314	13.5085	3.10099e-14	-	-	ENSG00000263765	intron_variant,non_coding_transcript_variant
18	36210760	T	A	18	38630796	SIGLEC9	Q9Y336	rs145805575	0.000497256	0.919087	0.115827	14.6769	2.10426e-15	-	-	-	intergenic_variant
18	43045559	A	G	18	45465594	SIGLEC9	Q9Y336	rs114521785	0.00132788	-0.491799	0.0694503	11.8453	1.42791e-12	-	SLC14A2-AS1	ENSG00000267097	intron_variant,non_coding_transcript_variant
18	51173181	TTTC	T	18	53646811	SIGLEC9	Q9Y336	-	0.00340977	-0.370858	0.0465597	14.7827	1.6493e-15	-	-	-	intergenic_variant
18	59191768	G	GA	18	61524535	SIGLEC9	Q9Y336	rs199907773	0.00111165	-0.644626	0.0856646	13.278	5.2723e-14	-	CDH20	ENSG00000101542	intron_variant
18	65540382	AT	A	18	67873145	SIGLEC9	Q9Y336	-	0.000548352	-1.06413	0.118233	18.6474	2.25216e-19	-	DSEL-AS1	ENSG00000265533	intron_variant,non_coding_transcript_variant
18	70167759	C	T	18	72500524	SIGLEC9	Q9Y336	rs7240073	0.000651402	0.803721	0.100005	15.0353	9.21934e-16	-	-	-	intergenic_variant
18	73341166	T	C	18	75629211	SIGLEC9	Q9Y336	rs74409423	0.000709691	-0.666604	0.0985498	10.8725	1.34122e-11	-	-	-	intergenic_variant
19	7871100	G	A	19	7806214	SIGLEC9	Q9Y336	rs116111185	0.00190144	-0.471154	0.0673836	11.5674	2.7077e-12	-	-	ENSG00000290088	intron_variant,non_coding_transcript_variant
19	15783776	C	T	19	15672966	SIGLEC9	Q9Y336	rs73926866	0.00277704	-0.377337	0.0555048	10.9752	1.05877e-11	-	CYP4F10P	ENSG00000267241	downstream_gene_variant
19	48697617	A	G	19	48194360	SIGLEC9	Q9Y336	rs79038386	0.000538254	-1.11746	0.128735	17.4039	3.94548e-18	-	ZSWIM9	ENSG00000185453	intron_variant
19	51627766	T	G	19	51124509	SIGLEC9	Q9Y336	rs2673908	0.565825	-0.565245	0.00546051	2328.93	0	SIGLEC9	SIGLEC18P	ENSG00000268581	downstream_gene_variant
19	55535546	T	C	19	55024178	SIGLEC9	Q9Y336	rs114775229	0.00168233	-0.523519	0.0731527	12.0822	8.27561e-13	-	GP6-AS1	ENSG00000267265	intron_variant,non_coding_transcript_variant
20	744510	G	A	20	763866	SIGLEC9	Q9Y336	rs3746806	0.000972635	0.594241	0.0793167	13.1685	6.78422e-14	-	SLC52A3	ENSG00000101276	synonymous_variant
20	4268135	C	T	20	4287488	SIGLEC9	Q9Y336	rs533841074	0.000547184	-1.15021	0.120398	20.9011	1.25574e-21	-	-	-	intergenic_variant
20	7369397	C	A	20	7388750	SIGLEC9	Q9Y336	rs75523121	0.000942071	0.619007	0.0863578	12.1184	7.61377e-13	-	-	-	intergenic_variant
20	11062513	C	G	20	11081865	SIGLEC9	Q9Y336	rs79407729	0.000653655	0.798093	0.107211	13.0107	9.75663e-14	-	-	-	intergenic_variant
20	15547036	G	A	20	15566391	SIGLEC9	Q9Y336	rs140861839	0.00152669	-0.589271	0.0734403	14.9892	1.02518e-15	-	MACROD2	ENSG00000172264	intron_variant
20	18809251	G	A	20	18828607	SIGLEC9	Q9Y336	rs73276563	0.000487709	-0.861816	0.125504	11.1829	6.56296e-12	-	SCP2D1-AS1	ENSG00000149443	intron_variant,non_coding_transcript_variant
20	35141828	G	A	20	36513425	SIGLEC9	Q9Y336	rs8120358	0.00204005	0.445894	0.0620346	12.1815	6.58415e-13	-	DLGAP4-AS1	ENSG00000232907	intron_variant,non_coding_transcript_variant
20	39383880	C	A	20	40755240	SIGLEC9	Q9Y336	rs73906645	0.00528422	-0.27319	0.0387977	11.7205	1.90327e-12	-	-	ENSG00000286972	intron_variant,non_coding_transcript_variant
20	43398313	G	A	20	44769672	SIGLEC9	Q9Y336	rs8122785	0.000673761	0.740785	0.100742	12.7135	1.93419e-13	-	RIMS4	ENSG00000101098	intron_variant
20	46149801	C	T	20	47521057	SIGLEC9	Q9Y336	rs73910874	0.000785832	0.741246	0.0912838	15.3323	4.65265e-16	-	NCOA3	ENSG00000124151	intron_variant
20	51527853	CTTTTT	C	20	52911314	SIGLEC9	Q9Y336	-	0.00159215	-0.474966	0.0680444	11.5306	2.94713e-12	-	-	-	intergenic_variant
20	55750414	A	G	20	57175358	SIGLEC9	Q9Y336	rs116244480	0.00147116	-0.523791	0.0699317	13.1621	6.88494e-14	-	BMP7	ENSG00000101144	intron_variant
20	59369856	TG	T	20	60794800	SIGLEC9	Q9Y336	-	0.00250608	-0.492555	0.0569262	17.2978	5.03733e-18	-	-	-	intergenic_variant
21	21917458	C	T	21	20545145	SIGLEC9	Q9Y336	rs146670442	0.00289531	-0.39957	0.0535402	13.0727	8.45863e-14	-	-	-	intergenic_variant
21	35384292	G	C	21	34011991	SIGLEC9	Q9Y336	rs371131066	0.00119653	0.539472	0.0751934	12.1391	7.25939e-13	-	-	-	intergenic_variant
21	43322004	T	A	21	41901895	SIGLEC9	Q9Y336	rs74785220	0.0052775	0.276279	0.0386643	12.0476	8.9619e-13	-	C2CD2	ENSG00000157617	intron_variant
21	46907674	A	G	21	45487760	SIGLEC9	Q9Y336	rs78702907	0.00225943	0.413976	0.0556047	13.0134	9.69617e-14	-	COL18A1	ENSG00000182871	intron_variant
22	17882922	C	T	22	17403033	SIGLEC9	Q9Y336	rs138205764	0.0022793	0.396425	0.0549463	12.2674	5.40256e-13	-	CECR2	ENSG00000099954	intron_variant
22	20152908	T	C	22	20165385	SIGLEC9	Q9Y336	rs629665	0.99143	-0.22041	0.032203	11.1146	7.68069e-12	-	-	-	intergenic_variant
22	23910527	A	T	22	23568340	SIGLEC9	Q9Y336	rs139932976	0.000565488	-0.902126	0.119417	13.3759	4.20824e-14	-	IGLL1	ENSG00000128322	downstream_gene_variant
22	27699449	G	A	22	27303488	SIGLEC9	Q9Y336	rs113251955	0.00122312	-0.571041	0.0774771	12.7694	1.70059e-13	-	LINC02554	ENSG00000226741	upstream_gene_variant
22	44324727	C	G	22	43928847	SIGLEC9	Q9Y336	rs738409	0.214817	0.0448502	0.00588062	13.6186	2.40658e-14	-	PNPLA3	ENSG00000100344	missense_variant
22	50929164	G	A	22	50490735	SIGLEC9	Q9Y336	rs73891253	0.00154457	0.476114	0.0684911	11.4419	3.61493e-12	-	ADM2	ENSG00000128165	downstream_gene_variant
X	3117175	A	C	23	3199134	SIGLEC9	Q9Y336	rs141265070	0.00100818	0.525561	0.0731297	12.178	6.63743e-13	-	-	-	intergenic_variant
X	8459611	T	A	23	8491570	SIGLEC9	Q9Y336	rs142278053	0.00267731	-0.338404	0.0459545	12.7481	1.78608e-13	-	-	ENSG00000287171	intron_variant,non_coding_transcript_variant
X	18668100	G	C	23	18649980	SIGLEC9	Q9Y336	rs183794316	0.00288977	-0.395793	0.0465471	16.7337	1.84629e-17	-	RS1	ENSG00000102104	intron_variant
X	30334955	C	T	23	30316838	SIGLEC9	Q9Y336	rs146321491	0.00210345	-0.336281	0.0484284	11.4185	3.81505e-12	-	-	-	intergenic_variant
X	34216963	T	A	23	34198846	SIGLEC9	Q9Y336	rs150349493	0.00203241	0.348435	0.0508072	11.1559	6.98393e-12	-	-	ENSG00000233928	intron_variant,non_coding_transcript_variant
X	40884568	G	A	23	41025315	SIGLEC9	Q9Y336	rs143103771	0.00103002	-0.512507	0.0722751	11.8759	1.33076e-12	-	-	ENSG00000287549	intron_variant,non_coding_transcript_variant
X	46604027	T	C	23	46744592	SIGLEC9	Q9Y336	rs7889961	0.00151483	0.406752	0.0564604	12.2337	5.83848e-13	-	SLC9A7	ENSG00000065923	intron_variant
X	67030936	C	T	23	67811094	SIGLEC9	Q9Y336	rs7885260	0.00328653	-0.290916	0.0408561	11.9685	1.07523e-12	-	-	-	intergenic_variant
X	70875774	C	T	23	71655924	SIGLEC9	Q9Y336	rs142939236	0.000784134	0.575476	0.0850322	10.8834	1.30798e-11	-	-	-	intergenic_variant
X	96574621	G	A	23	97319622	SIGLEC9	Q9Y336	rs113731112	0.00200857	-0.362616	0.0478719	13.4438	3.59915e-14	-	DIAPH2	ENSG00000147202	intron_variant
X	99181149	G	A	23	99926151	SIGLEC9	Q9Y336	rs111428494	0.00273238	-0.328291	0.0415688	14.546	2.84446e-15	-	-	-	intergenic_variant
X	117183684	T	C	23	118049721	SIGLEC9	Q9Y336	rs149891379	0.00211941	0.355773	0.0526617	10.8476	1.42037e-11	-	KLHL13	ENSG00000003096	intron_variant
X	119941796	A	C	23	120807942	SIGLEC9	Q9Y336	rs113747941	0.00262754	0.312573	0.0452399	11.3122	4.87304e-12	-	-	-	intergenic_variant
X	122245560	C	A	23	123111707	SIGLEC9	Q9Y336	rs963011	0.00161423	-0.424054	0.0574483	12.8054	1.56531e-13	-	MRRFP1	ENSG00000224236	downstream_gene_variant
X	133937944	T	G	23	134803914	SIGLEC9	Q9Y336	rs9887287	0.00124889	-0.463125	0.061165	13.4338	3.68299e-14	-	PABIR3	ENSG00000156500	upstream_gene_variant
X	141944474	T	A	23	142856688	SIGLEC9	Q9Y336	rs73636539	0.0049605	0.250458	0.0367917	11.0029	9.93345e-12	-	-	-	intergenic_variant
X	144223119	G	T	23	145141599	SIGLEC9	Q9Y336	rs146266386	0.000848577	0.569444	0.0836875	10.9937	1.01461e-11	-	-	-	intergenic_variant
3	186338564	C	T	3	186620775	SIL1	Q9H173	rs35457250	0.00836774	0.458942	0.0341916	40.3512	4.45451e-41	-	AHSG	ENSG00000145192	missense_variant
5	138364394	T	C	5	139028705	SIL1	Q9H173	rs11957633	0.323428	0.0602913	0.00668743	18.7083	1.95749e-19	SIL1	SIL1	ENSG00000120725	intron_variant
12	29540309	T	C	12	29387376	SIL1	Q9H173	rs10843403	0.615398	0.0766032	0.00647109	31.6037	2.49058e-32	-	OVCH1-AS1	ENSG00000257599	upstream_gene_variant
14	94844947	C	T	14	94378610	SIL1	Q9H173	rs28929474	0.0194084	0.489971	0.0226976	102.623	2.38232e-103	-	SERPINA1	ENSG00000197249	missense_variant
17	64210580	A	C	17	66214462	SIL1	Q9H173	rs1801689	0.029691	0.165056	0.0183672	18.5928	2.55388e-19	-	APOH	ENSG00000091583	missense_variant
1	179526214	C	T	1	179557079	SIRPA	P78324	rs61747728	0.0368169	0.0638158	0.00810181	14.4736	3.36047e-15	-	NPHS2	ENSG00000116218	missense_variant
2	27730940	T	C	2	27508073	SIRPA	P78324	rs1260326	0.615886	0.0317115	0.0031711	22.8177	1.5216e-23	-	GCKR	ENSG00000084734	missense_variant,splice_region_variant
3	98755522	T	C	3	99036678	SIRPA	P78324	rs183867743	0.0810852	0.070428	0.00564048	35.0514	8.88383e-36	-	-	-	intergenic_variant
6	32568292	A	G	6	32600515	SIRPA	P78324	rs9270747	0.665838	-0.025552	0.0033009	14.0057	9.86961e-15	-	-	-	intergenic_variant
9	136141870	C	T	9	133266456	SIRPA	P78324	rs2519093	0.18233	-0.0803574	0.00399966	89.0539	8.83283e-90	-	ABO	ENSG00000175164	intron_variant
17	7069412	G	A	17	7166093	SIRPA	P78324	rs186021206	0.00598476	0.421329	0.0219366	81.4872	3.25687e-82	-	-	-	intergenic_variant
17	79217478	G	A	17	81243678	SIRPA	P78324	rs2659007	0.448781	0.022437	0.00313369	12.0931	8.07049e-13	-	TEPSIN	ENSG00000167302	upstream_gene_variant
20	1895797	G	A	20	1915151	SIRPA	P78324	rs146490405	0.37891	-1.23358	0.00637252	8139.48	0	SIRPA	SIRPA	ENSG00000198053	synonymous_variant
X	91254868	T	C	23	91999869	SIRPA	P78324	rs138222410	0.000854999	0.370319	0.0488737	13.4517	3.53427e-14	-	PCDH11X	ENSG00000102290	intron_variant
1	179526214	C	T	1	179557079	SIRPB1	O00241	rs61747728	0.0366462	0.130282	0.0129721	23.0072	9.83558e-24	-	NPHS2	ENSG00000116218	missense_variant
2	27730940	T	C	2	27508073	SIRPB1	O00241	rs1260326	0.615863	0.0446773	0.0050589	17.9857	1.03348e-18	-	GCKR	ENSG00000084734	missense_variant,splice_region_variant
2	43721508	C	T	2	43494369	SIRPB1	O00241	rs12478601	0.588973	-0.0354967	0.00499937	11.9047	1.24537e-12	-	RN7SL531P	ENSG00000264071	downstream_gene_variant
2	162958353	G	A	2	162101843	SIRPB1	O00241	rs11689257	0.0696898	-0.0689639	0.00993028	11.4214	3.78966e-12	-	-	-	intergenic_variant
3	47249075	T	TA	3	47207585	SIRPB1	O00241	rs57383920	0.185159	0.0487075	0.00632036	13.8881	1.2939e-14	-	KIF9-AS1	ENSG00000227398	intron_variant,non_coding_transcript_variant
3	128297569	G	C	3	128578726	SIRPB1	O00241	rs9880192	0.401699	-0.0370033	0.00506499	12.5594	2.75804e-13	-	LINC01565	ENSG00000198685	upstream_gene_variant
5	131821558	A	G	5	132485866	SIRPB1	O00241	rs10053046	0.332731	-0.0422078	0.00527099	14.9318	1.17004e-15	-	IRF1-AS1	ENSG00000197536	intron_variant,non_coding_transcript_variant
8	130609320	C	T	8	129597074	SIRPB1	O00241	rs4480083	0.567305	-0.0477657	0.00498546	21.0172	9.6117e-22	-	CCDC26	ENSG00000229140	intron_variant,non_coding_transcript_variant
12	111884608	T	C	12	111446804	SIRPB1	O00241	rs3184504	0.538916	-0.0806044	0.00500405	57.6482	2.24802e-58	-	SH2B3	ENSG00000111252	missense_variant
13	28604007	T	C	13	28029870	SIRPB1	O00241	rs76428106	0.0126927	0.28121	0.0227175	34.4666	3.41507e-35	-	FLT3	ENSG00000122025	intron_variant
16	20359633	C	T	16	20348311	SIRPB1	O00241	rs28544423	0.175896	-0.044079	0.00645625	11.063	8.64968e-12	-	UMOD	ENSG00000169344	synonymous_variant
17	7106378	G	A	17	7203059	SIRPB1	O00241	rs200489612	0.00493681	0.35996	0.0380055	20.5584	2.76439e-21	-	DLG4	ENSG00000132535	splice_polypyrimidine_tract_variant,intron_variant
17	38184580	C	T	17	40028327	SIRPB1	O00241	rs6503533	0.622432	-0.0484335	0.00508041	20.8175	1.5223e-21	-	MIR6884	ENSG00000283721	upstream_gene_variant
17	57851773	TA	T	17	59774412	SIRPB1	O00241	-	0.704466	0.0874507	0.00559861	54.2747	5.31251e-55	-	VMP1	ENSG00000062716	intron_variant
17	79235788	T	C	17	81261988	SIRPB1	O00241	rs7224668	0.560945	-0.0423489	0.00499705	16.6279	2.35559e-17	-	SLC38A10	ENSG00000157637	intron_variant
19	36342212	C	T	19	35851310	SIRPB1	O00241	rs3814995	0.305559	0.0402101	0.00534388	13.2764	5.29176e-14	-	NPHS1	ENSG00000161270	missense_variant
20	1597175	C	A	20	1616529	SIRPB1	O00241	rs79462675	0.128514	-0.943899	0.00898164	2400.37	0	SIRPB1	SIRPB1	ENSG00000101307	intron_variant
6	32602665	C	CT	6	32634888	SIRT1	Q96EB6	rs139299944	0.352892	0.0755818	0.00655556	30.0279	9.37778e-31	-	HLA-DQA1	ENSG00000196735	upstream_gene_variant
9	99192919	A	C	9	96430637	SIRT1	Q96EB6	rs10820606	0.23014	-0.0535925	0.00755367	11.8879	1.29449e-12	-	-	-	intergenic_variant
3	56849749	T	C	3	56815721	SIRT2	Q8IXJ6	rs1354034	0.589653	0.0585434	0.00624424	20.1625	6.8786e-21	-	ARHGEF3	ENSG00000163947	intron_variant,non_coding_transcript_variant
5	131804347	C	A	5	132468655	SIRT2	Q8IXJ6	rs2248116	0.589559	0.0463641	0.00628874	12.7763	1.67379e-13	-	Y_RNA	ENSG00000202533	downstream_gene_variant
7	106367636	G	A	7	106727190	SIRT2	Q8IXJ6	rs67036916	0.444656	-0.0613496	0.00615743	22.6573	2.20141e-23	-	-	ENSG00000243797	intron_variant,non_coding_transcript_variant
10	65104500	A	G	10	63344740	SIRT2	Q8IXJ6	rs7896518	0.422757	0.062221	0.00624267	22.6727	2.12471e-23	-	JMJD1C	ENSG00000171988	intron_variant
12	54717508	T	TTTCTC	12	54323724	SIRT2	Q8IXJ6	rs60822569	0.569735	0.0468338	0.00627223	13.0855	8.21297e-14	-	COPZ1	ENSG00000111481	upstream_gene_variant
17	27799274	G	GT	17	29472256	SIRT2	Q8IXJ6	rs36070425	0.439412	-0.044475	0.00658974	10.8276	1.4873e-11	-	TAOK1	ENSG00000160551	intron_variant
19	39379770	C	T	19	38889130	SIRT2	Q8IXJ6	rs144373891	0.00900963	-0.698042	0.0323518	102.526	2.97852e-103	SIRT2	SIRT2	ENSG00000068903	missense_variant
1	111338232	G	A	1	110795610	SIT1	Q9Y3P8	rs343816	0.281672	-0.0464931	0.00681819	11.0377	9.16854e-12	-	-	-	intergenic_variant
4	38618689	A	G	4	38617068	SIT1	Q9Y3P8	rs2126526	0.593443	0.0421317	0.00623602	10.8487	1.41677e-11	-	KLF3-AS1	ENSG00000231160	intron_variant,non_coding_transcript_variant
6	32525754	T	C	6	32557977	SIT1	Q9Y3P8	rs60255287	0.83281	0.0568726	0.00817671	11.4541	3.5148e-12	-	HLA-DRB6	ENSG00000229391	non_coding_transcript_exon_variant
12	111884608	T	C	12	111446804	SIT1	Q9Y3P8	rs3184504	0.539125	-0.096322	0.00623317	53.1435	7.18621e-54	-	SH2B3	ENSG00000111252	missense_variant
15	58678720	T	C	15	58386521	SIT1	Q9Y3P8	rs261290	0.652642	0.0601795	0.00644713	19.9929	1.01648e-20	-	ALDH1A2	ENSG00000128918	intron_variant,non_coding_transcript_variant
16	30652624	A	AT	16	30641303	SIT1	Q9Y3P8	rs71374020	0.306188	-0.0508126	0.00708976	12.1156	7.66302e-13	-	-	-	intergenic_variant
16	56993886	A	G	16	56959974	SIT1	Q9Y3P8	rs821840	0.322541	-0.0766264	0.00655403	30.8512	1.40864e-31	-	CETP	ENSG00000087237	upstream_gene_variant
17	7297452	A	G	17	7394133	SIT1	Q9Y3P8	rs4613118	0.841932	-0.0781929	0.00852685	19.3259	4.72172e-20	-	TNK1	ENSG00000174292	downstream_gene_variant
17	76130575	A	T	17	78134494	SIT1	Q9Y3P8	rs7208422	0.486492	-0.0867053	0.00611761	44.8712	1.34524e-45	-	TMC8	ENSG00000167895	missense_variant
19	17516620	C	T	19	17405811	SIT1	Q9Y3P8	rs28413174	0.132488	0.0785274	0.00904874	17.396	4.01791e-18	-	BISPR	ENSG00000282851	upstream_gene_variant
4	38599054	C	T	4	38597433	SKAP1	Q86WV1	rs7689637	0.172567	-0.0545315	0.00808907	10.8044	1.56892e-11	-	-	-	intergenic_variant
6	32601797	G	A	6	32634020	SKAP1	Q86WV1	rs114020256	0.236745	0.0664779	0.0073403	18.8709	1.34617e-19	-	HLA-DQA1	ENSG00000196735	upstream_gene_variant
7	26911904	C	T	7	26872285	SKAP1	Q86WV1	rs76438067	0.227262	-0.0967993	0.00728309	39.583	2.61216e-40	-	SKAP2	ENSG00000005020	intron_variant
12	9923113	T	C	12	9770517	SKAP1	Q86WV1	rs724666	0.271649	-0.0532929	0.00680769	14.3059	4.94425e-15	-	-	-	intergenic_variant
12	111884608	T	C	12	111446804	SKAP1	Q86WV1	rs3184504	0.53896	-0.0730355	0.00620094	31.2958	5.06058e-32	-	SH2B3	ENSG00000111252	missense_variant
16	405416	A	G	16	355416	SKAP1	Q86WV1	rs11860497	0.630915	-0.0466555	0.00633023	12.7688	1.70294e-13	-	AXIN1	ENSG00000103126	upstream_gene_variant
16	30652624	A	AT	16	30641303	SKAP1	Q86WV1	rs71374020	0.306206	-0.0544597	0.00703901	13.9918	1.01906e-14	-	-	-	intergenic_variant
16	56993324	C	A	16	56959412	SKAP1	Q86WV1	rs3764261	0.324062	-0.0510056	0.00649647	14.3853	4.11813e-15	-	CETP	ENSG00000087237	upstream_gene_variant
17	7299033	A	G	17	7395714	SKAP1	Q86WV1	rs7216864	0.755294	-0.0526563	0.00719002	12.617	2.41546e-13	-	PLSCR3	ENSG00000187838	upstream_gene_variant
17	46523919	C	G	17	48446557	SKAP1	Q86WV1	rs16956892	0.278159	0.052498	0.00679904	13.9391	1.15054e-14	SKAP1	-	-	intergenic_variant
17	76130575	A	T	17	78134494	SKAP1	Q86WV1	rs7208422	0.486578	-0.0703747	0.00607949	30.2622	5.46764e-31	-	TMC8	ENSG00000167895	missense_variant
19	17516620	C	T	19	17405811	SKAP1	Q86WV1	rs28413174	0.132463	0.0902778	0.0090019	22.9433	1.13946e-23	-	BISPR	ENSG00000282851	upstream_gene_variant
20	1615544	T	C	20	1634898	SKAP1	Q86WV1	rs6043405	0.659331	-0.0462524	0.00646639	12.0702	8.50746e-13	-	SIRPG-AS1	ENSG00000237914	intron_variant,non_coding_transcript_variant
3	56849749	T	C	3	56815721	SKAP2	O75563	rs1354034	0.589048	0.0689292	0.00622419	27.7774	1.66955e-28	-	ARHGEF3	ENSG00000163947	intron_variant,non_coding_transcript_variant
5	131804347	C	A	5	132468655	SKAP2	O75563	rs2248116	0.589432	0.0525414	0.0062646	16.3023	4.9854e-17	-	Y_RNA	ENSG00000202533	downstream_gene_variant
7	106367604	A	C	7	106727158	SKAP2	O75563	rs342290	0.443656	-0.04426	0.00614792	12.2177	6.05759e-13	-	-	ENSG00000243797	intron_variant,non_coding_transcript_variant
8	106581528	A	T	8	105569300	SKAP2	O75563	rs6993770	0.291913	-0.0576812	0.00668746	17.1942	6.3944e-18	-	ZFPM2	ENSG00000169946	intron_variant
10	65104500	A	G	10	63344740	SKAP2	O75563	rs7896518	0.422846	0.0474563	0.00621993	13.6284	2.35288e-14	-	JMJD1C	ENSG00000171988	intron_variant
12	6294787	AC	A	12	6185621	SKAP2	O75563	-	0.388248	-0.0448884	0.00647756	11.3754	4.21308e-12	-	-	-	intergenic_variant
12	54717508	T	TTTCTC	12	54323724	SKAP2	O75563	rs60822569	0.569648	0.0482266	0.00624977	13.9225	1.19536e-14	-	COPZ1	ENSG00000111481	upstream_gene_variant
19	55536595	G	A	19	55025227	SKAP2	O75563	rs1613662	0.832172	0.0578576	0.00818364	11.8096	1.55024e-12	-	GP6	ENSG00000088053	missense_variant
5	131707429	G	A	5	132371737	SLA2	Q9H6Q3	rs2631360	0.528897	0.0467694	0.00617732	13.4319	3.69913e-14	-	MIR3936HG	ENSG00000233006	upstream_gene_variant
20	35242796	G	A	20	36614393	SLA2	Q9H6Q3	rs113102870	0.00641914	-0.737687	0.0386965	80.2936	5.08628e-81	SLA2	RAB5IF	ENSG00000101084	downstream_gene_variant
1	44294411	C	A	1	43828739	SLAMF1	Q13291	rs37454	0.338652	0.0602218	0.00654568	19.4471	3.57191e-20	-	ST3GAL3	ENSG00000126091	intron_variant
1	160582724	G	T	1	160612934	SLAMF1	Q13291	rs7550771	0.323263	0.0965814	0.00661033	47.6196	2.40104e-48	SLAMF1	SLAMF1	ENSG00000117090	intron_variant
2	62560332	A	G	2	62333197	SLAMF1	Q13291	rs4672505	0.633283	0.0488791	0.00641515	13.5934	2.55035e-14	-	-	ENSG00000228541	intron_variant,non_coding_transcript_variant
3	186723975	C	A	3	187006187	SLAMF1	Q13291	rs6764279	0.283998	-0.0662255	0.0068758	21.2309	5.87625e-22	-	ST6GAL1	ENSG00000073849	intron_variant
5	95221337	C	T	5	95885633	SLAMF1	Q13291	rs1043381	0.283057	0.0522634	0.00691335	13.3939	4.03738e-14	-	ELL2	ENSG00000118985	3_prime_UTR_variant
6	31239577	A	C	6	31271800	SLAMF1	Q13291	rs707911	0.527981	0.0592783	0.00620436	20.9051	1.24423e-21	-	HLA-C	ENSG00000204525	missense_variant
12	111904371	T	A	12	111466567	SLAMF1	Q13291	rs4766578	0.52703	-0.0544497	0.00629601	17.2817	5.22757e-18	-	ATXN2	ENSG00000204842	intron_variant
12	121222578	T	C	12	120784775	SLAMF1	Q13291	rs3213566	0.521265	-0.0443508	0.00623746	11.9367	1.15691e-12	-	SPPL3	ENSG00000157837	intron_variant
17	7069412	G	A	17	7166093	SLAMF1	Q13291	rs186021206	0.00599614	0.768662	0.0440049	67.5974	2.52697e-68	-	-	-	intergenic_variant
17	16848565	C	G	17	16945251	SLAMF1	Q13291	rs4500785	0.107397	0.0751709	0.00996338	13.3437	4.53211e-14	-	TNFRSF13B	ENSG00000240505	intron_variant
17	79218714	C	T	17	81244914	SLAMF1	Q13291	rs2659005	0.436491	0.0524512	0.00631107	16.0227	9.49074e-17	-	NDUFAF8	ENSG00000224877	downstream_gene_variant
1	160459909	C	A	1	160490119	SLAMF6	Q96DU3	rs12119876	0.198856	-0.205771	0.00779581	152.808	1.55597e-153	SLAMF6	SLAMF6	ENSG00000162739	intron_variant
12	111884608	T	C	12	111446804	SLAMF6	Q96DU3	rs3184504	0.539049	-0.0676444	0.00633005	25.9279	1.18059e-26	-	SH2B3	ENSG00000111252	missense_variant
17	7069412	G	A	17	7166093	SLAMF6	Q96DU3	rs186021206	0.00588969	0.418824	0.0446394	20.1904	6.4506e-21	-	-	-	intergenic_variant
19	7584223	A	G	19	7519337	SLAMF6	Q96DU3	rs11555037	0.289315	0.0464682	0.00684722	10.9395	1.14948e-11	-	ZNF358	ENSG00000198816	missense_variant
1	25291697	C	T	1	24965206	SLAMF7	Q9NQ25	rs188468174	0.0135369	-0.554108	0.0265074	96.3066	4.93628e-97	-	RUNX3-AS1	ENSG00000229162	downstream_gene_variant
1	160720074	C	T	1	160750284	SLAMF7	Q9NQ25	rs11581248	0.128275	-0.931688	0.00922738	2215.9	0	SLAMF7	SLAMF7	ENSG00000026751	intron_variant
2	72054837	C	T	2	71827707	SLAMF7	Q9NQ25	rs35668054	0.0749502	-0.0836204	0.0106081	14.4942	3.20479e-15	-	-	-	regulatory_region_variant
2	112220359	T	C	2	111462782	SLAMF7	Q9NQ25	rs1448187	0.690981	-0.0598641	0.00650199	19.4746	3.35274e-20	-	MIR4435-2HG	ENSG00000172965	intron_variant,non_coding_transcript_variant
2	231738168	G	A	2	230873453	SLAMF7	Q9NQ25	rs2289235	0.468313	-0.0548982	0.00543082	23.296	5.05825e-24	-	ITM2C	ENSG00000135916	missense_variant
3	186725887	G	A	3	187008099	SLAMF7	Q9NQ25	rs11710456	0.284925	-0.136523	0.00606373	111.525	2.98538e-112	-	ST6GAL1	ENSG00000073849	intron_variant
5	131792402	G	A	5	132456710	SLAMF7	Q9NQ25	rs2706383	0.194304	0.0531875	0.00688771	13.9414	1.14446e-14	-	IRF1-AS1	ENSG00000197536	intron_variant,non_coding_transcript_variant
6	31061561	T	C	6	31093784	SLAMF7	Q9NQ25	rs3094087	0.165002	-0.0955385	0.00732454	38.1605	6.91035e-39	-	-	-	regulatory_region_variant
6	139629102	GTAGTATTGACACCTGGGTTCTTCTGCATGCGAGATTTCAGAACCCAGGAA	G	6	139307965	SLAMF7	Q9NQ25	-	0.414274	0.0443527	0.00552293	15.0134	9.69617e-16	-	-	ENSG00000226571	intron_variant,non_coding_transcript_variant
7	50271499	C	T	7	50231903	SLAMF7	Q9NQ25	rs11773763	0.315966	-0.0414942	0.00585086	11.8787	1.32221e-12	-	-	ENSG00000231681	intron_variant,non_coding_transcript_variant
7	128577914	C	CGCGGG	7	128937860	SLAMF7	Q9NQ25	rs142738614	0.44336	0.0427143	0.00548692	14.1558	6.98554e-15	-	IRF5	ENSG00000128604	upstream_gene_variant
9	33163486	G	T	9	33163488	SLAMF7	Q9NQ25	rs3780480	0.259388	-0.052734	0.00618406	16.8248	1.49692e-17	-	B4GALT1-AS1	ENSG00000233554	upstream_gene_variant
11	128403208	T	C	11	128533313	SLAMF7	Q9NQ25	rs6590334	0.535083	0.0381457	0.0054432	11.6165	2.41824e-12	-	ETS1-AS1	ENSG00000254588	downstream_gene_variant
12	111826477	A	AAATT	12	111388673	SLAMF7	Q9NQ25	rs111338191	0.543272	-0.0498936	0.00560777	18.2421	5.72664e-19	-	HSPA8P14	ENSG00000257539	downstream_gene_variant
17	7069412	G	A	17	7166093	SLAMF7	Q9NQ25	rs186021206	0.00597249	0.914341	0.0387559	122.335	4.62381e-123	-	-	-	intergenic_variant
17	16842991	G	A	17	16939677	SLAMF7	Q9NQ25	rs34562254	0.102049	0.093868	0.00893794	25.0737	8.43918e-26	-	TNFRSF13B	ENSG00000240505	missense_variant
17	38050092	AAG	A	17	39893839	SLAMF7	Q9NQ25	-	0.461756	-0.0424734	0.00548268	14.0259	9.42106e-15	-	-	-	intergenic_variant
17	79220224	G	C	17	81246424	SLAMF7	Q9NQ25	rs2725405	0.436437	0.0545316	0.00554892	22.0666	8.57828e-23	-	SLC38A10	ENSG00000157637	missense_variant
19	815086	A	G	19	815086	SLAMF7	Q9NQ25	rs351988	0.575902	0.0495454	0.00561569	17.9517	1.11764e-18	-	PTBP1	ENSG00000011304	downstream_gene_variant
22	30529631	C	A	22	30133642	SLAMF7	Q9NQ25	rs2412973	0.454442	-0.0519326	0.00547286	20.6327	2.3297e-21	-	RPS3AP51	ENSG00000225971	downstream_gene_variant
1	159799910	G	A	1	159830120	SLAMF8	Q9P0V8	rs34687326	0.115491	-1.35698	0.00965035	4295.81	0	SLAMF8	SLAMF8	ENSG00000158714	missense_variant
2	111807677	G	A	2	111050100	SLAMF8	Q9P0V8	rs2009581	0.273776	-0.0452524	0.00642099	11.7398	1.82054e-12	-	MIR4435-2HG	ENSG00000172965	intron_variant,non_coding_transcript_variant
6	32612397	A	G	6	32644620	SLAMF8	Q9P0V8	rs6927022	0.497545	0.0495885	0.00582095	16.7933	1.60953e-17	-	HLA-DQA1	ENSG00000196735	downstream_gene_variant
7	30511794	C	T	7	30472178	SLAMF8	Q9P0V8	rs2529440	0.461229	0.0509238	0.00578702	17.8625	1.37246e-18	-	NOD1	ENSG00000106100	intron_variant
7	128777461	C	T	7	129137407	SLAMF8	Q9P0V8	rs12667978	0.564734	0.0451882	0.00574991	14.4119	3.87347e-15	-	-	-	regulatory_region_variant
12	111884608	T	C	12	111446804	SLAMF8	Q9P0V8	rs3184504	0.539049	-0.100617	0.00582391	66.1509	7.0648e-67	-	SH2B3	ENSG00000111252	missense_variant
17	7069412	G	A	17	7166093	SLAMF8	Q9P0V8	rs186021206	0.00588969	0.455607	0.0410065	27.9532	1.11378e-28	-	-	-	intergenic_variant
1	113468002	TC	T	1	112925380	SLC16A1	P53985	rs202094726	0.555003	-0.0603207	0.00637527	20.5185	3.0304e-21	SLC16A1	AKR7A2P1	ENSG00000229020	downstream_gene_variant
1	248039451	C	T	1	247876149	SLC16A1	P53985	rs3811444	0.326083	-0.101726	0.0066701	51.7908	1.61883e-52	-	TRIM58	ENSG00000162722	missense_variant
4	144910616	G	A	4	143989463	SLC16A1	P53985	rs13101482	0.692514	0.0648074	0.00668943	21.4698	3.39e-22	-	-	ENSG00000251600	intron_variant,non_coding_transcript_variant
6	135411228	T	C	6	135090090	SLC16A1	P53985	rs9376090	0.247652	0.0553057	0.00725575	13.6035	2.49172e-14	-	HBS1L	ENSG00000112339	intron_variant
6	139840693	A	C	6	139519556	SLC16A1	P53985	rs592423	0.550772	0.0992458	0.00626176	55.8486	1.4171e-56	-	-	ENSG00000226571	intron_variant,non_coding_transcript_variant
7	50427982	G	A	7	50360284	SLC16A1	P53985	rs6592965	0.455215	0.0558781	0.00623529	18.4948	3.20037e-19	-	IKZF1	ENSG00000185811	intron_variant
20	55991637	A	G	20	57416581	SLC16A1	P53985	rs6014993	0.490964	0.0426505	0.00625682	11.0306	9.31966e-12	-	-	-	regulatory_region_variant
3	56849749	T	C	3	56815721	SLC27A4	Q6P1M0	rs1354034	0.588754	0.0854587	0.00633713	40.7197	1.90678e-41	-	ARHGEF3	ENSG00000163947	intron_variant,non_coding_transcript_variant
9	131069717	T	TA	9	128307438	SLC27A4	Q6P1M0	rs137948800	0.124915	0.0913199	0.00941877	21.5017	3.14992e-22	SLC27A4	TRUB2	ENSG00000167112	3_prime_UTR_variant
10	115348046	G	A	10	113588287	SLC27A4	Q6P1M0	rs7080536	0.0410614	-0.181449	0.0158579	29.5898	2.57158e-30	-	HABP2	ENSG00000148702	missense_variant
11	180283	T	C	11	180283	SLC27A4	Q6P1M0	rs199568356	0.218783	0.0593561	0.0081164	12.5833	2.61036e-13	-	-	ENSG00000255229	intron_variant,non_coding_transcript_variant
12	54736470	A	G	12	54342686	SLC27A4	Q6P1M0	rs4326844	0.577972	0.0491104	0.00640888	13.7403	1.81844e-14	-	RN7SL744P	ENSG00000264028	upstream_gene_variant
17	33892949	G	A	17	35565930	SLC27A4	Q6P1M0	rs1968578	0.178589	0.0589952	0.00806816	12.58	2.63027e-13	-	SNHG30	ENSG00000267321	upstream_gene_variant
9	71736688	C	G	9	69121772	SLC28A1	O00337	rs11145351	0.197259	0.056016	0.00795332	11.7258	1.88018e-12	-	TJP2	ENSG00000119139	intron_variant,non_coding_transcript_variant
22	23101301	A	G	22	22758812	SLC34A3	Q8N130	rs4822305	0.604797	-0.046055	0.0067086	11.1774	6.64661e-12	-	IGLV3-13	ENSG00000253590	upstream_gene_variant
7	6470622	G	C	7	6430991	SLC39A14	Q15043	rs34421596	0.248443	0.0510847	0.00719134	11.9154	1.21507e-12	-	DAGLB	ENSG00000164535	intron_variant
7	73026151	A	T	7	73611821	SLC39A14	Q15043	rs13234378	0.123248	-0.0706746	0.00939491	13.2702	5.36785e-14	-	MLXIPL	ENSG00000009950	intron_variant
8	22251868	C	T	8	22394355	SLC39A14	Q15043	rs35486529	0.253634	-0.102946	0.00717886	45.9109	1.22772e-46	SLC39A14	SLC39A14	ENSG00000104635	intron_variant
9	15304782	C	A	9	15304784	SLC39A14	Q15043	rs686030	0.863781	0.0627263	0.00905981	11.3562	4.40352e-12	-	TTC39B	ENSG00000155158	intron_variant
12	21350689	T	G	12	21197755	SLC39A14	Q15043	rs11045856	0.230908	0.0993511	0.00741713	40.1882	6.48336e-41	-	SLCO1B1	ENSG00000134538	intron_variant
14	94844947	C	T	14	94378610	SLC39A14	Q15043	rs28929474	0.0192014	0.332527	0.0225638	48.4297	3.71792e-49	-	SERPINA1	ENSG00000197249	missense_variant
15	58724842	G	A	15	58432643	SLC39A14	Q15043	rs8033940	0.307137	0.0522955	0.00678379	13.8965	1.26911e-14	-	LIPC-AS1	ENSG00000259293	downstream_gene_variant
17	45440385	C	T	17	47363019	SLC39A14	Q15043	rs2317631	0.490387	-0.0418029	0.00619733	10.8162	1.52686e-11	-	EFCAB13	ENSG00000178852	intron_variant
19	19393890	A	AG	19	19283081	SLC39A14	Q15043	rs200210321	0.0732442	-0.0950052	0.0119302	14.7764	1.6734e-15	-	SUGP1	ENSG00000105705	intron_variant
1	211745154	C	G	1	211571812	SLC39A5	Q6ZMH5	rs11277	0.230427	-0.0561337	0.00704279	14.8008	1.58198e-15	-	SLC30A1	ENSG00000170385	3_prime_UTR_variant
1	230300481	C	T	1	230164735	SLC39A5	Q6ZMH5	rs11122449	0.722996	0.0618994	0.00666937	19.7755	1.67687e-20	-	GALNT2	ENSG00000143641	intron_variant
6	31128329	G	A	6	31160552	SLC39A5	Q6ZMH5	rs9263789	0.161767	-0.0821399	0.00781669	25.1016	7.91407e-26	-	POU5F1	ENSG00000204531	downstream_gene_variant
7	73037366	G	A	7	73623036	SLC39A5	Q6ZMH5	rs55747707	0.196772	-0.0709607	0.00727976	21.7241	1.88756e-22	-	MLXIPL	ENSG00000009950	intron_variant
8	126500031	C	G	8	125487789	SLC39A5	Q6ZMH5	rs28601761	0.412592	-0.042688	0.00594136	12.1722	6.72667e-13	-	-	ENSG00000253111	intron_variant,non_coding_transcript_variant
8	145639726	T	C	8	144414342	SLC39A5	Q6ZMH5	rs2272662	0.56256	-0.0578735	0.00589794	22.0023	9.94718e-23	-	SLC39A4	ENSG00000147804	missense_variant
12	56625114	T	C	12	56231330	SLC39A5	Q6ZMH5	rs147572362	0.00704599	-0.68665	0.0345675	87.0792	8.33297e-88	SLC39A5	SLC39A5	ENSG00000139540	missense_variant
12	123883406	G	A	12	123398859	SLC39A5	Q6ZMH5	rs28532037	0.902488	-0.0865352	0.00980284	17.9707	1.06979e-18	-	KMT5A	ENSG00000183955	intron_variant
14	94844947	C	T	14	94378610	SLC39A5	Q6ZMH5	rs28929474	0.0192832	0.336467	0.0210003	57.047	8.97429e-58	-	SERPINA1	ENSG00000197249	missense_variant
17	1618363	T	C	17	1715069	SLC39A5	Q6ZMH5	rs11078597	0.192106	0.052364	0.00733352	12.0311	9.30894e-13	-	TLCD2	ENSG00000185561	upstream_gene_variant
17	9590409	T	C	17	9687092	SLC39A5	Q6ZMH5	rs16958589	0.246954	0.0485006	0.00675627	12.1523	7.04206e-13	-	USP43	ENSG00000154914	intron_variant
19	35551428	C	A	19	35060524	SLC39A5	Q6ZMH5	rs58895965	0.167512	0.0632345	0.00778644	15.3354	4.61955e-16	-	HPN	ENSG00000105707	intron_variant
19	38735458	AAATC	A	19	38244818	SLC39A5	Q6ZMH5	-	0.199005	-0.0505404	0.00725574	11.4854	3.27039e-12	-	SPINT2	ENSG00000167642	intron_variant
19	45413233	G	T	19	44909976	SLC39A5	Q6ZMH5	rs1065853	0.0823906	0.0714976	0.0104247	11.1574	6.95985e-12	-	APOC1	ENSG00000130208	upstream_gene_variant
19	49209339	T	C	19	48706082	SLC39A5	Q6ZMH5	rs2548459	0.52353	-0.0400767	0.00583546	11.1857	6.52079e-12	-	FUT2	ENSG00000176920	downstream_gene_variant
21	42882671	C	T	21	41510744	SLC39A5	Q6ZMH5	rs55953905	0.23564	0.0917812	0.00688384	39.8266	1.49073e-40	-	TMPRSS2	ENSG00000184012	upstream_gene_variant
1	207687129	T	C	1	207513784	SLC4A1	P02730	rs6690576	0.182969	-0.0549645	0.00795339	11.3171	4.81837e-12	-	CR1	ENSG00000203710	intron_variant
17	42338998	T	G	17	44261630	SLC4A1	P02730	rs5035	0.042468	-0.146018	0.0148994	21.9498	1.12254e-22	SLC4A1	SLC4A1	ENSG00000004939	missense_variant
2	133184881	C	T	2	132427308	SLC51B	Q86UW2	rs78755346	0.206188	-0.120701	0.00749534	57.6178	2.41102e-58	-	GPR39	ENSG00000183840	intron_variant
2	233649427	A	G	2	232784717	SLC51B	Q86UW2	rs283477	0.349017	-0.076544	0.0063593	32.6415	2.28297e-33	-	RNU6-107P	ENSG00000252452	downstream_gene_variant
3	195955762	G	A	3	196228891	SLC51B	Q86UW2	rs939885	0.476883	-0.166487	0.00612211	162.12	7.58578e-163	-	SLC51A	ENSG00000163959	missense_variant
6	151019513	A	C	6	150698377	SLC51B	Q86UW2	rs78541874	0.0933878	0.0732246	0.0104296	11.6565	2.20546e-12	-	PLEKHG1	ENSG00000120278	intron_variant
9	71059889	T	C	9	68444973	SLC51B	Q86UW2	rs11142461	0.0387401	-0.115997	0.0167633	11.3443	4.52585e-12	-	PGM5	ENSG00000154330	intron_variant
9	136141870	C	T	9	133266456	SLC51B	Q86UW2	rs2519093	0.182084	-0.0604787	0.00785753	13.8558	1.3938e-14	-	ABO	ENSG00000175164	intron_variant
10	46096500	GC	G	10	45601052	SLC51B	Q86UW2	-	0.24461	-0.0842808	0.00706911	32.0435	9.0469e-33	-	-	-	intergenic_variant
13	103701690	G	A	13	103049340	SLC51B	Q86UW2	rs56398830	0.0108547	-0.679371	0.0291879	119.108	7.7983e-120	-	SLC10A2	ENSG00000125255	missense_variant
16	79751591	C	T	16	79717694	SLC51B	Q86UW2	rs58722186	0.30233	0.0508821	0.00662085	13.8158	1.52827e-14	-	MAFTRR	ENSG00000261390	intron_variant,non_coding_transcript_variant
17	28635688	T	C	17	30308670	SLC51B	Q86UW2	rs12939390	0.329665	0.143851	0.00645565	109.267	5.40754e-110	-	-	-	intergenic_variant
17	37490782	C	CA	17	39334529	SLC51B	Q86UW2	rs5820284	0.253872	0.0711703	0.00706231	23.1581	6.94864e-24	-	FBXL20	ENSG00000108306	intron_variant
19	49206462	C	T	19	48703205	SLC51B	Q86UW2	rs681343	0.500824	-0.215378	0.00614443	268.449	3.55631e-269	-	FUT2	ENSG00000176920	synonymous_variant
5	131686146	G	A	5	132350453	SLC9A3R1	O14745	rs10058074	0.453103	-0.0491765	0.00629865	14.2339	5.83579e-15	-	MIR3936HG	ENSG00000233006	intron_variant,non_coding_transcript_variant
7	106372622	T	C	7	106732176	SLC9A3R1	O14745	rs342294	0.451215	-0.0535303	0.00618573	17.3028	4.97966e-18	-	-	ENSG00000243797	intron_variant,non_coding_transcript_variant
8	106581528	A	T	8	105569300	SLC9A3R1	O14745	rs6993770	0.292109	-0.0460438	0.0067761	10.9654	1.08293e-11	-	ZFPM2	ENSG00000169946	intron_variant
12	54712308	G	A	12	54318524	SLC9A3R1	O14745	rs10876550	0.572027	0.0567603	0.00628975	18.7425	1.80926e-19	-	RNU6-950P	ENSG00000207381	upstream_gene_variant
12	111833788	G	A	12	111395984	SLC9A3R1	O14745	rs10774624	0.535754	-0.0439095	0.00636446	11.2814	5.23118e-12	-	LINC02356	ENSG00000257595	intron_variant,non_coding_transcript_variant
17	72762646	C	A	17	74766507	SLC9A3R1	O14745	rs8064299	0.530541	0.092139	0.00623006	48.766	1.71396e-49	SLC9A3R1	NAT9	ENSG00000109065	downstream_gene_variant
9	136132908	T	TC	9	133257521	SLC9A3R2	Q15599	rs8176719	0.343704	0.067416	0.00639626	25.2475	5.65588e-26	-	ABO	ENSG00000175164	frameshift_variant,splice_donor_region_variant
12	124861223	A	G	12	124376677	SLC9A3R2	Q15599	rs11837407	0.55505	0.0595135	0.00612284	21.6055	2.48028e-22	-	NCOR2	ENSG00000196498	intron_variant
13	114561510	C	A	13	113858537	SLC9A3R2	Q15599	rs111044084	0.295975	0.0469673	0.00683003	11.2125	6.13056e-12	-	GAS6	ENSG00000183087	intron_variant
16	2089006	G	A	16	2039005	SLC9A3R2	Q15599	rs3211995	0.169029	-0.137535	0.00829172	61.0628	8.65366e-62	SLC9A3R2	NTHL1	ENSG00000065057	downstream_gene_variant
16	56993324	C	A	16	56959412	SLC9A3R2	Q15599	rs3764261	0.323522	-0.0616718	0.00650294	20.61	2.45471e-21	-	CETP	ENSG00000087237	upstream_gene_variant
20	3704135	C	CA	20	3723488	SLC9A3R2	Q15599	rs35434379	0.603906	-0.0807291	0.0062234	37.7528	1.76685e-38	-	-	-	intergenic_variant
14	106369865	G	A	14	105904007	SLIRP	Q9GZT3	rs77333309	0.109347	0.0959517	0.0115804	15.9302	1.17436e-16	-	IGHD1-14	ENSG00000227108	upstream_gene_variant
4	20190972	C	T	4	20189349	SLIT2	O94813	rs587668	0.698153	-0.0564705	0.0069025	15.5511	2.81125e-16	SLIT2	-	-	intergenic_variant
2	27730940	T	C	2	27508073	SLITRK1	Q96PX8	rs1260326	0.615679	0.0445282	0.00615633	12.3253	4.72825e-13	-	GCKR	ENSG00000084734	missense_variant,splice_region_variant
4	103188709	C	T	4	102267552	SLITRK1	Q96PX8	rs13107325	0.0709414	0.105861	0.0116975	18.8445	1.43054e-19	-	SLC39A8	ENSG00000138821	missense_variant
11	126261832	G	A	11	126391937	SLITRK1	Q96PX8	rs2186717	0.421409	0.0525839	0.00614245	16.9502	1.1215e-17	-	ST3GAL4	ENSG00000110080	intron_variant
12	51756269	T	C	12	51362485	SLITRK1	Q96PX8	rs3782473	0.240756	0.0783215	0.00706355	27.8439	1.43252e-28	-	GALNT6	ENSG00000139629	intron_variant
12	115745138	G	T	12	115307333	SLITRK1	Q96PX8	rs1732588	0.496555	-0.0437289	0.00600596	12.4794	3.31589e-13	-	-	-	intergenic_variant
13	84368785	T	A	13	83794650	SLITRK1	Q96PX8	rs2876803	0.178364	0.156957	0.00787119	87.743	1.80717e-88	SLITRK1	-	-	intergenic_variant
17	7069412	G	A	17	7166093	SLITRK1	Q96PX8	rs186021206	0.00599215	0.506926	0.0424906	32.0848	8.22621e-33	-	-	-	intergenic_variant
19	36339247	C	T	19	35848345	SLITRK1	Q96PX8	rs33950747	0.0701112	0.0933494	0.0116688	14.9047	1.24537e-15	-	NPHS1	ENSG00000161270	missense_variant
1	221001142	A	C	1	220827800	SLITRK2	Q9H156	rs61830291	0.092436	-0.076967	0.0102182	13.3024	4.98425e-14	-	HLX-AS1	ENSG00000257551	downstream_gene_variant
3	123105119	C	T	3	123386272	SLITRK2	Q9H156	rs62262391	0.220858	0.0750265	0.00710308	25.3521	4.44529e-26	-	ADCY5	ENSG00000173175	intron_variant
4	57758030	C	G	4	56891864	SLITRK2	Q9H156	rs68119427	0.343285	0.0492854	0.00626312	14.4473	3.57026e-15	-	-	-	intergenic_variant
4	103188709	C	T	4	102267552	SLITRK2	Q9H156	rs13107325	0.0709162	0.271966	0.0115893	121.052	8.87156e-122	-	SLC39A8	ENSG00000138821	missense_variant
5	109017236	C	T	5	109681535	SLITRK2	Q9H156	rs78334147	0.0991304	0.0834274	0.0098591	16.5802	2.62906e-17	-	-	-	intergenic_variant
9	21990457	C	T	9	21990458	SLITRK2	Q9H156	rs7036656	0.72494	-0.0533307	0.00660397	15.1729	6.71583e-16	-	CDKN2B-AS1	ENSG00000240498	upstream_gene_variant
9	95840256	A	G	9	93077974	SLITRK2	Q9H156	rs1131773	0.157919	0.0682713	0.00814193	16.2953	5.06641e-17	-	SUSD3	ENSG00000157303	missense_variant
10	17875857	T	G	10	17833858	SLITRK2	Q9H156	rs56278466	0.659114	0.0719496	0.00620709	30.342	4.54988e-31	-	MRC1	ENSG00000260314	intron_variant
10	71243034	G	A	10	69483278	SLITRK2	Q9H156	rs10823395	0.460418	0.0506199	0.00592747	16.8717	1.34369e-17	-	TSPAN15	ENSG00000099282	intron_variant
11	11276088	G	T	11	11254541	SLITRK2	Q9H156	rs12805381	0.438853	0.0808004	0.00604558	40.0151	9.65828e-41	-	-	-	intergenic_variant
11	126239143	C	CT	11	126369248	SLITRK2	Q9H156	rs68055275	0.145173	-0.064305	0.00862028	13.062	8.66962e-14	-	ST3GAL4	ENSG00000110080	intron_variant
12	89825226	A	ACA	12	89431449	SLITRK2	Q9H156	rs774868556	0.308337	-0.0806215	0.00681848	31.5324	2.93495e-32	-	POC1B	ENSG00000139323	intron_variant
12	111973358	A	G	12	111535554	SLITRK2	Q9H156	rs597808	0.537535	-0.0443794	0.0060289	12.739	1.8239e-13	-	ATXN2	ENSG00000204842	intron_variant
17	7069412	G	A	17	7166093	SLITRK2	Q9H156	rs186021206	0.00602968	0.369757	0.0418383	18.0103	9.76562e-19	-	-	-	intergenic_variant
20	62310806	C	T	20	63679453	SLITRK2	Q9H156	rs8114049	0.671445	-0.0441532	0.00627032	11.7212	1.9002e-12	-	RTEL1	ENSG00000258366	intron_variant
X	146064128	G	A	23	146982610	SLITRK2	Q9H156	rs6626211	0.662841	0.095632	0.00517973	75.3852	4.11908e-76	SLITRK2	-	-	intergenic_variant
1	179526214	C	T	1	179557079	SLITRK6	Q9H5Y7	rs61747728	0.036683	0.138199	0.015598	18.097	7.99834e-19	-	NPHS2	ENSG00000116218	missense_variant
2	27730940	T	C	2	27508073	SLITRK6	Q9H5Y7	rs1260326	0.616136	0.0699913	0.00609019	29.8418	1.43946e-30	-	GCKR	ENSG00000084734	missense_variant,splice_region_variant
4	103188709	C	T	4	102267552	SLITRK6	Q9H5Y7	rs13107325	0.070931	0.0994098	0.0115836	17.0303	9.3261e-18	-	SLC39A8	ENSG00000138821	missense_variant
5	153608872	C	A	5	154229312	SLITRK6	Q9H5Y7	rs34141450	0.415662	0.0872471	0.00606487	46.1961	6.36649e-47	-	GALNT10	ENSG00000164574	intron_variant
9	95834985	A	G	9	93072703	SLITRK6	Q9H5Y7	rs7018579	0.00714626	0.29648	0.0399203	12.9537	1.1125e-13	-	SUSD3	ENSG00000157303	intron_variant
9	136149500	T	C	9	133274084	SLITRK6	Q9H5Y7	rs529565	0.324315	-0.0624617	0.00630471	22.4117	3.87525e-23	-	ABO	ENSG00000175164	intron_variant
10	7780646	C	G	10	7738683	SLITRK6	Q9H5Y7	rs3740217	0.0627283	-0.145853	0.012199	32.2196	6.03115e-33	-	ITIH2	ENSG00000151655	missense_variant
10	17875857	T	G	10	17833858	SLITRK6	Q9H5Y7	rs56278466	0.659266	0.0568421	0.00621838	19.2084	6.18871e-20	-	MRC1	ENSG00000260314	intron_variant
13	86370571	G	A	13	85796436	SLITRK6	Q9H5Y7	rs12863734	0.0168346	-1.41179	0.023966	755.401	0	SLITRK6	SLITRK6	ENSG00000184564	missense_variant
16	79422015	C	T	16	79388118	SLITRK6	Q9H5Y7	rs7192020	0.467349	0.0422531	0.00594852	11.9138	1.21955e-12	-	-	-	intergenic_variant
3	56849749	T	C	3	56815721	SLMAP	Q14BN4	rs1354034	0.589347	0.0720902	0.0061829	30.6883	2.04975e-31	SLMAP	ARHGEF3	ENSG00000163947	intron_variant,non_coding_transcript_variant
5	131709032	T	TAATA	5	132373340	SLMAP	Q14BN4	rs112838960	0.52797	0.044628	0.00611777	12.5242	2.99089e-13	-	MIR3936HG	ENSG00000233006	upstream_gene_variant
17	64191160	A	G	17	66195042	SLMAP	Q14BN4	rs10677223	0.0551668	0.111396	0.0132739	16.321	4.77529e-17	-	CEP112	ENSG00000154240	upstream_gene_variant
1	93837780	AAAAC	A	1	93372223	SLURP1	P55000	-	0.619054	0.0418452	0.00597731	11.5939	2.54742e-12	-	DR1	ENSG00000117505	downstream_gene_variant
1	152285861	G	A	1	152313385	SLURP1	P55000	rs61816761	0.0218392	0.221194	0.0208528	25.5601	2.75359e-26	-	FLG	ENSG00000143631	stop_gained
4	77394095	C	T	4	76472942	SLURP1	P55000	rs10025351	0.438495	0.041236	0.00583438	11.8028	1.57471e-12	-	SHROOM3	ENSG00000138771	intron_variant
8	143815697	C	CTG	8	142734279	SLURP1	P55000	rs10624245	0.539656	0.393902	0.00604241	924.717	0	SLURP1	THEM6	ENSG00000130193	intron_variant
11	120115709	C	T	11	120245000	SLURP1	P55000	rs2847501	0.0947829	0.071272	0.0100166	11.9524	1.11584e-12	-	POU2F3	ENSG00000137709	intron_variant
19	51527970	C	T	19	51024714	SLURP1	P55000	rs117268623	0.0305082	0.140259	0.0168436	16.0818	8.28324e-17	-	KLK11	ENSG00000167757	missense_variant
2	27730940	T	C	2	27508073	SMAD1	Q15797	rs1260326	0.615832	-0.0510914	0.00634349	15.0968	8.00203e-16	-	GCKR	ENSG00000084734	missense_variant,splice_region_variant
3	56849749	T	C	3	56815721	SMAD1	Q15797	rs1354034	0.589044	0.0551505	0.0062836	17.7746	1.68035e-18	-	ARHGEF3	ENSG00000163947	intron_variant,non_coding_transcript_variant
4	146479247	C	A	4	145558095	SMAD1	Q15797	rs34978105	0.53852	-0.0435305	0.00626869	11.4193	3.80803e-12	SMAD1	SMAD1	ENSG00000170365	3_prime_UTR_variant
5	131707429	G	A	5	132371737	SMAD1	Q15797	rs2631360	0.528233	0.0425936	0.00621119	11.1546	7.00487e-12	-	MIR3936HG	ENSG00000233006	upstream_gene_variant
7	106372219	C	G	7	106731773	SMAD1	Q15797	rs342293	0.454369	-0.0603343	0.00616194	21.9117	1.22546e-22	-	-	ENSG00000243797	intron_variant,non_coding_transcript_variant
8	106581528	A	T	8	105569300	SMAD1	Q15797	rs6993770	0.292074	-0.0655747	0.00675609	21.5463	2.8425e-22	-	ZFPM2	ENSG00000169946	intron_variant
10	65048306	C	A	10	63288546	SMAD1	Q15797	rs7080386	0.411428	0.0428189	0.00625134	11.1303	7.40798e-12	-	JMJD1C	ENSG00000171988	intron_variant
11	116623213	TA	T	11	116752497	SMAD1	Q15797	-	0.846621	-0.0587101	0.00860166	11.0572	8.76597e-12	-	BUD13	ENSG00000137656	intron_variant
2	27730940	T	C	2	27508073	SMAD2	Q15796	rs1260326	0.615872	-0.0453729	0.00626258	12.3643	4.32215e-13	-	GCKR	ENSG00000084734	missense_variant,splice_region_variant
5	131787137	A	G	5	132451445	SMAD2	Q15796	rs6866614	0.593323	0.044956	0.00632553	11.9262	1.18522e-12	-	IRF1-AS1	ENSG00000197536	intron_variant,non_coding_transcript_variant
7	72864869	A	G	7	73450539	SMAD2	Q15796	rs714052	0.119601	-0.0681454	0.00933745	12.5347	2.91944e-13	-	BAZ1B	ENSG00000009954	intron_variant
7	106367604	A	C	7	106727158	SMAD2	Q15796	rs342290	0.444104	-0.0451382	0.00612716	12.7578	1.74663e-13	-	-	ENSG00000243797	intron_variant,non_coding_transcript_variant
12	54717508	T	TTTCTC	12	54323724	SMAD2	Q15796	rs60822569	0.569524	0.0492303	0.00623043	14.5601	2.75359e-15	-	COPZ1	ENSG00000111481	upstream_gene_variant
1	248039451	C	T	1	247876149	SMAD3	P84022	rs3811444	0.32564	-0.0605568	0.00642411	20.3726	4.24033e-21	-	TRIM58	ENSG00000162722	missense_variant
7	106372219	C	G	7	106731773	SMAD3	P84022	rs342293	0.454477	-0.104523	0.00600898	67.0423	9.07194e-68	-	-	ENSG00000243797	intron_variant,non_coding_transcript_variant
10	64927823	C	G	10	63168063	SMAD3	P84022	rs1935	0.466378	0.049934	0.00599989	16.0648	8.6139e-17	-	JMJD1C	ENSG00000171988	missense_variant
10	104366817	A	AT	10	102607060	SMAD3	P84022	rs34836365	0.397518	-0.0438286	0.00628099	11.5237	2.99433e-12	-	SUFU	ENSG00000107882	intron_variant
12	54717508	T	TTTCTC	12	54323724	SMAD3	P84022	rs60822569	0.569524	0.095586	0.00615982	53.5793	2.63451e-54	-	COPZ1	ENSG00000111481	upstream_gene_variant
15	67366002	CATTTT	C	15	67073664	SMAD3	P84022	-	0.469794	0.20243	0.0061079	240.137	7.29458e-241	SMAD3	SMAD3	ENSG00000166949	intron_variant
15	90578542	G	A	15	90035310	SMAD3	P84022	rs149039920	0.0195836	-0.187399	0.0252365	12.9501	1.12176e-13	-	ZNF710	ENSG00000140548	intron_variant
17	27845774	C	T	17	29518756	SMAD3	P84022	rs200309755	0.530623	0.0453739	0.00623573	12.465	3.42768e-13	-	TAOK1	ENSG00000160551	intron_variant
X	39710195	C	T	23	39850941	SMAD3	P84022	rs3002416	0.40805	0.0763181	0.00529493	46.3706	4.25991e-47	-	-	ENSG00000261435	upstream_gene_variant
4	154709854	G	A	4	153788702	SMAD5	Q99717	rs4643790	0.1964	-0.215864	0.00761265	176.151	7.06318e-177	-	SFRP2	ENSG00000145423	missense_variant
5	135512146	CAAAAA	C	5	136176457	SMAD5	Q99717	rs762816627	0.327041	0.0442538	0.00642172	11.2573	5.52968e-12	SMAD5	SMAD5	ENSG00000113658	intron_variant
6	32645029	T	A	6	32677252	SMAD5	Q99717	rs3134984	0.20405	-0.0763682	0.0079206	21.2734	5.32844e-22	-	-	-	intergenic_variant
9	136141870	C	T	9	133266456	SMAD5	Q99717	rs2519093	0.182509	-0.18672	0.00776068	127.18	6.60693e-128	-	ABO	ENSG00000175164	intron_variant
12	111973358	A	G	12	111535554	SMNDC1	O75940	rs597808	0.538144	-0.0510716	0.00602164	16.6524	2.22638e-17	-	ATXN2	ENSG00000204842	intron_variant
19	54327313	C	A	19	53824059	SMNDC1	O75940	rs34436714	0.214891	0.155548	0.0071922	103.003	9.93116e-104	-	NLRP12	ENSG00000142405	missense_variant
2	20371772	G	A	2	20172011	SMOC1	Q9H4F8	rs1107850	0.4739	-0.0558201	0.00549006	23.5576	2.76949e-24	-	RNU6-961P	ENSG00000200763	upstream_gene_variant
3	170693011	C	T	3	170975222	SMOC1	Q9H4F8	rs12496506	0.130586	-0.0571541	0.00816044	11.6036	2.49115e-12	-	-	ENSG00000286856	intron_variant,non_coding_transcript_variant
3	186338564	C	T	3	186620775	SMOC1	Q9H4F8	rs35457250	0.00839797	0.264994	0.0299166	18.088	8.16582e-19	-	AHSG	ENSG00000145192	missense_variant
6	32586376	A	G	6	32618599	SMOC1	Q9H4F8	rs11755689	0.336465	0.0523905	0.0059576	17.8403	1.44444e-18	-	-	-	intergenic_variant
7	1202956	G	C	7	1163320	SMOC1	Q9H4F8	rs2960834	0.438932	0.0454324	0.005533	15.6595	2.19028e-16	-	ZFAND2A	ENSG00000178381	upstream_gene_variant
7	94953895	G	A	7	95324583	SMOC1	Q9H4F8	rs705379	0.465966	0.0805835	0.00558699	46.4335	3.68553e-47	-	PON1	ENSG00000005421	upstream_gene_variant
11	116623213	TA	T	11	116752497	SMOC1	Q9H4F8	-	0.846616	-0.0772345	0.00766588	23.1476	7.11869e-24	-	BUD13	ENSG00000137656	intron_variant
14	70354858	A	C	14	69888141	SMOC1	Q9H4F8	rs1958078	0.837234	0.358336	0.00784221	455.132	0	SMOC1	RPL7AP6	ENSG00000242071	upstream_gene_variant
14	94844947	C	T	14	94378610	SMOC1	Q9H4F8	rs28929474	0.0193328	0.191615	0.0204586	20.1228	7.53703e-21	-	SERPINA1	ENSG00000197249	missense_variant
17	67081278	A	G	17	69085137	SMOC1	Q9H4F8	rs77542162	0.02082	0.451332	0.0192565	120.756	1.75388e-121	-	ABCA6	ENSG00000154262	missense_variant
19	45412079	C	T	19	44908822	SMOC1	Q9H4F8	rs7412	0.0823079	0.0938863	0.00986935	20.7319	1.85396e-21	-	APOE	ENSG00000130203	missense_variant
20	43967310	G	A	20	45338670	SMOC1	Q9H4F8	rs2284277	0.241549	-0.0573485	0.00645462	18.1939	6.39882e-19	-	SDC4	ENSG00000124145	intron_variant
20	46340974	G	A	20	47712230	SMOC1	Q9H4F8	rs6018652	0.793175	-0.0672533	0.00677673	22.4856	3.26889e-23	-	SULF2	ENSG00000196562	intron_variant
22	23055539	G	T	22	22713054	SMOC1	Q9H4F8	rs1985791	0.388528	-0.0413208	0.00585595	11.7667	1.7112e-12	-	IGLV3-21	ENSG00000211662	missense_variant
6	7231843	G	A	6	7231610	SMOC2	Q9H3U7	rs9379084	0.111458	0.0725353	0.00927412	14.2815	5.22998e-15	-	RREB1	ENSG00000124782	missense_variant
6	168867417	T	C	6	168466737	SMOC2	Q9H3U7	rs11759500	0.271581	-0.383517	0.00638993	784.101	0	SMOC2	SMOC2	ENSG00000112562	intron_variant
8	22048490	G	A	8	22190977	SMOC2	Q9H3U7	rs56408342	0.0541481	-0.110766	0.0118973	19.8943	1.27556e-20	-	BMP1	ENSG00000168487	intron_variant
12	57527283	T	C	12	57133500	SMOC2	Q9H3U7	rs11172113	0.409713	0.0450877	0.00544594	15.9064	1.24051e-16	-	LRP1	ENSG00000123384	intron_variant
14	104322394	A	C	14	103856057	SMOC2	Q9H3U7	rs6576006	0.671351	-0.0389461	0.00570326	11.0672	8.56643e-12	-	PPP1R13B-DT	ENSG00000258735	intron_variant,non_coding_transcript_variant
16	20361950	C	T	16	20350628	SMOC2	Q9H3U7	rs36060036	0.15924	-0.0520541	0.00736091	11.8151	1.53073e-12	-	UMOD	ENSG00000169344	intron_variant
19	52314655	G	C	19	51811402	SMOC2	Q9H3U7	rs28873836	0.262158	-0.112749	0.00613569	74.689	2.04644e-75	-	FPR3	ENSG00000187474	intron_variant
1	172480769	TTA	T	1	172511629	SMPD1	P17405	-	0.58203	0.0445498	0.00564375	14.5324	2.93495e-15	-	-	-	regulatory_region_variant
1	184672098	G	A	1	184702964	SMPD1	P17405	rs78444298	0.0187493	-0.191522	0.0206915	19.6735	2.1208e-20	-	EDEM3	ENSG00000116406	missense_variant
1	196812817	T	C	1	196843687	SMPD1	P17405	rs34144903	0.446233	-0.0446382	0.00581731	13.7758	1.67571e-14	-	-	-	intergenic_variant
2	71214755	G	A	2	70987625	SMPD1	P17405	rs28364738	0.206271	-0.0473059	0.00689393	11.168	6.79204e-12	-	ANKRD53	ENSG00000144031	downstream_gene_variant
3	100396727	A	G	3	100677883	SMPD1	P17405	rs6441402	0.381459	-0.0398255	0.00575373	11.3504	4.46272e-12	-	ADGRG7	ENSG00000144820	intron_variant
4	3452345	G	A	4	3450618	SMPD1	P17405	rs59950280	0.337773	0.0417591	0.00601639	11.4093	3.89673e-12	-	HGFAC	ENSG00000109758	downstream_gene_variant
4	88226231	T	C	4	87305079	SMPD1	P17405	rs11735092	0.422954	-0.0445091	0.0056853	14.3076	4.92493e-15	-	MIR5705	ENSG00000263981	upstream_gene_variant
4	110638824	C	T	4	109717668	SMPD1	P17405	rs114816312	0.00723605	0.300876	0.03296	19.1584	6.94384e-20	-	PLA2G12A	ENSG00000123739	missense_variant
4	119787820	G	T	4	118866665	SMPD1	P17405	rs6818519	0.0622286	-0.0913289	0.0116809	14.2726	5.33826e-15	-	SYNPO2	ENSG00000172403	intron_variant
4	154254534	G	A	4	153333382	SMPD1	P17405	rs77945361	0.140814	-0.0661648	0.00808158	15.5725	2.67609e-16	-	TRIM2	ENSG00000109654	intron_variant
5	153413390	C	T	5	154033830	SMPD1	P17405	rs2578377	0.633383	0.0395148	0.00576104	11.1589	6.93585e-12	-	FAM114A2	ENSG00000055147	missense_variant
6	130363602	CTTT	C	6	130042457	SMPD1	P17405	-	0.561227	0.0504055	0.00566775	18.2271	5.92789e-19	-	L3MBTL3	ENSG00000198945	intron_variant
8	9183102	A	AAGAAGAAAGGG	8	9325592	SMPD1	P17405	rs199922514	0.907176	0.088002	0.0096294	19.2	6.30957e-20	-	PPP1R3B-DT	ENSG00000248538	intron_variant,non_coding_transcript_variant
9	5630344	C	T	9	5630344	SMPD1	P17405	rs10815254	0.273846	-0.0446078	0.00628737	11.8877	1.29509e-12	-	RIC1	ENSG00000107036	intron_variant
9	34629160	A	G	9	34629163	SMPD1	P17405	rs73499092	0.168005	0.0644032	0.00747182	17.1723	6.72512e-18	-	ARID3C	ENSG00000205143	upstream_gene_variant
10	65080727	T	C	10	63320967	SMPD1	P17405	rs10822156	0.465773	0.0815195	0.00557608	47.6758	2.1096e-48	-	JMJD1C	ENSG00000171988	intron_variant
10	74528585	TC	T	10	72768827	SMPD1	P17405	-	0.0449859	-0.113531	0.0134715	16.4522	3.53021e-17	-	MCU	ENSG00000156026	intron_variant
10	101912064	T	C	10	100152307	SMPD1	P17405	rs2862954	0.476563	-0.0505926	0.00565772	18.4186	3.81417e-19	-	ERLIN1	ENSG00000107566	missense_variant
10	113921825	G	A	10	112162067	SMPD1	P17405	rs2792735	0.728005	-0.0490045	0.00630391	14.1178	7.6243e-15	-	GPAM	ENSG00000119927	intron_variant
11	6415463	G	A	11	6394233	SMPD1	P17405	rs1050239	0.236553	-0.432881	0.00685018	869.036	0	SMPD1	SMPD1	ENSG00000166311	missense_variant
12	102217720	C	A	12	101823942	SMPD1	P17405	rs10860794	0.292869	-0.342614	0.00636795	630.415	0	-	GNPTAB	ENSG00000111670	intron_variant
12	124228300	T	A	12	123743753	SMPD1	P17405	rs117654599	0.0123833	-0.187008	0.0271514	11.246	5.67545e-12	-	ATP6V0A2	ENSG00000185344	intron_variant
13	41687844	T	TG	13	41113708	SMPD1	P17405	rs150641790	0.0720538	0.117323	0.0108617	26.4703	3.3861e-27	-	-	-	intergenic_variant
14	39711528	A	AT	14	39242324	SMPD1	P17405	rs71435622	0.300627	0.0614958	0.00644839	20.831	1.47571e-21	-	MIA2	ENSG00000150527	intron_variant
14	94844947	C	T	14	94378610	SMPD1	P17405	rs28929474	0.0193157	0.368431	0.020241	73.3048	4.95678e-74	-	SERPINA1	ENSG00000197249	missense_variant
15	43820717	C	T	15	43528519	SMPD1	P17405	rs55707100	0.0248135	0.154126	0.0178293	17.2674	5.40256e-18	-	MAP1A	ENSG00000166963	missense_variant
15	60883281	C	A	15	60591082	SMPD1	P17405	rs339969	0.620191	0.0534831	0.00573363	19.9669	1.0792e-20	-	RORA-AS1	ENSG00000245534	intron_variant,non_coding_transcript_variant
17	44336997	C	G	17	46259631	SMPD1	P17405	rs2532351	0.401783	0.0435499	0.00582336	13.1238	7.51969e-14	-	-	ENSG00000262539	non_coding_transcript_exon_variant
19	19379549	C	T	19	19268740	SMPD1	P17405	rs58542926	0.0743819	0.168804	0.0106454	55.9001	1.25864e-56	-	TM6SF2	ENSG00000213996	missense_variant
19	45411941	T	C	19	44908684	SMPD1	P17405	rs429358	0.158539	-0.10055	0.00757398	39.4942	3.20479e-40	-	APOE	ENSG00000130203	missense_variant
19	54675097	T	C	19	54171328	SMPD1	P17405	rs11668882	0.438551	0.0608083	0.00564309	26.3485	4.48229e-27	-	MBOAT7	ENSG00000125505	downstream_gene_variant
20	17844518	AGGCATGCTGCCAAGAAT	A	20	17863874	SMPD1	P17405	rs771193934	0.649502	-0.0448357	0.00585214	13.7354	1.83908e-14	-	-	-	TF_binding_site_variant
22	44324730	C	T	22	43928850	SMPD1	P17405	rs738408	0.214953	0.0609456	0.00675222	18.7494	1.78074e-19	-	PNPLA3	ENSG00000100344	synonymous_variant
6	32602665	C	CT	6	32634888	SMPD3	Q9NY59	rs139299944	0.352892	0.0720021	0.00654293	27.4398	3.63245e-28	-	HLA-DQA1	ENSG00000196735	upstream_gene_variant
16	68311219	T	TTTTATTTATTTATTTA	16	68277316	SMPD3	Q9NY59	rs375605240	0.661006	0.0472072	0.00679028	11.444	3.59749e-12	SMPD3	SLC7A6	ENSG00000103064	intron_variant
1	27021913	G	C	1	26695422	SMPDL3A	Q92484	rs114165349	0.0220629	0.175116	0.0165771	25.3578	4.38733e-26	-	ARID1A	ENSG00000117713	upstream_gene_variant
1	177938437	G	A	1	177969302	SMPDL3A	Q92484	rs6682862	0.177338	0.0543072	0.00640547	16.6409	2.28613e-17	-	SEC16B	ENSG00000120341	intron_variant
1	220970028	A	G	1	220796686	SMPDL3A	Q92484	rs2642438	0.709786	0.04876	0.00534147	19.1586	6.94065e-20	-	MTARC1	ENSG00000186205	missense_variant
2	242276441	A	G	2	241337026	SMPDL3A	Q92484	rs6437257	0.357339	-0.0352611	0.00505754	11.5052	3.12464e-12	-	SEPTIN2	ENSG00000168385	intron_variant
3	119577868	A	G	3	119859021	SMPDL3A	Q92484	rs1719890	0.599668	-0.0360178	0.00503292	12.082	8.27942e-13	-	GSK3B	ENSG00000082701	intron_variant
3	135932359	C	T	3	136213517	SMPDL3A	Q92484	rs687339	0.770008	0.0928509	0.00577443	57.4506	3.54324e-58	-	-	-	intergenic_variant
4	38949221	T	C	4	38947600	SMPDL3A	Q92484	rs13107174	0.167232	-0.0500667	0.00650915	13.8382	1.45144e-14	-	FAM114A1	ENSG00000197712	downstream_gene_variant
4	110638824	C	T	4	109717668	SMPDL3A	Q92484	rs114816312	0.00721478	0.250759	0.0287111	17.6089	2.46093e-18	-	PLA2G12A	ENSG00000123739	missense_variant
4	119778889	C	T	4	118857734	SMPDL3A	Q92484	rs17259257	0.0513026	-0.0967541	0.0110775	17.6104	2.45245e-18	-	SYNPO2	ENSG00000172403	intron_variant
4	154191226	G	A	4	153270074	SMPDL3A	Q92484	rs41280463	0.160318	-0.0708836	0.0065907	26.2512	5.6079e-27	-	RNU6-1196P	ENSG00000252030	upstream_gene_variant
5	131792402	G	A	5	132456710	SMPDL3A	Q92484	rs2706383	0.193925	0.0425211	0.00615495	11.3098	4.90004e-12	-	IRF1-AS1	ENSG00000197536	intron_variant,non_coding_transcript_variant
5	172576100	G	A	5	173149097	SMPDL3A	Q92484	rs5745118	0.128458	-0.0580524	0.00724621	14.9454	1.13397e-15	-	BNIP1	ENSG00000113734	intron_variant
6	123122464	C	T	6	122801319	SMPDL3A	Q92484	rs28385609	0.137012	-1.02943	0.0085458	3153.17	0	SMPDL3A	SMPDL3A	ENSG00000172594	missense_variant
6	130353612	T	C	6	130032467	SMPDL3A	Q92484	rs9402211	0.681814	0.0473961	0.00643405	12.7564	1.75227e-13	-	L3MBTL3	ENSG00000198945	intron_variant
7	73042302	GCTTT	G	7	73627972	SMPDL3A	Q92484	-	0.129051	0.0517124	0.00722662	12.08	8.31764e-13	-	MLXIPL	ENSG00000009950	upstream_gene_variant
8	61498855	CAA	C	8	60586296	SMPDL3A	Q92484	-	0.395447	-0.0382586	0.00503176	13.54	2.88403e-14	-	RAB2A	ENSG00000104388	intron_variant
9	5632721	A	G	9	5632721	SMPDL3A	Q92484	rs4740823	0.317626	-0.0370722	0.00523513	11.8457	1.42659e-12	-	RIC1	ENSG00000107036	intron_variant
9	139368953	G	A	9	136474501	SMPDL3A	Q92484	rs3812594	0.262176	0.0375284	0.00552331	10.964	1.08643e-11	-	SEC16A	ENSG00000148396	missense_variant
10	65054786	T	TA	10	63295026	SMPDL3A	Q92484	rs5785566	0.466556	0.0578629	0.00485111	32.0714	8.48399e-33	-	JMJD1C	ENSG00000171988	intron_variant
10	74712546	T	C	10	72952788	SMPDL3A	Q92484	rs7898735	0.103559	-0.0864872	0.00822879	25.111	7.74462e-26	-	PLA2G12B	ENSG00000138308	intron_variant
10	101912194	C	T	10	100152437	SMPDL3A	Q92484	rs1408579	0.476676	-0.0644756	0.0049264	38.4125	3.86812e-39	-	ERLIN1	ENSG00000107566	intron_variant
10	113949664	T	C	10	112189906	SMPDL3A	Q92484	rs10787429	0.733079	-0.061192	0.00552639	27.769	1.70216e-28	-	GPAM	ENSG00000119927	intron_variant,non_coding_transcript_variant
11	17305650	T	C	11	17284103	SMPDL3A	Q92484	rs214068	0.585351	-0.0336204	0.00492731	11.0507	8.89816e-12	-	NUCB2	ENSG00000070081	intron_variant
11	118432852	T	C	11	118562137	SMPDL3A	Q92484	rs11216898	0.129839	-0.0548373	0.00724916	13.4101	3.88956e-14	-	RPL5P30	ENSG00000243431	downstream_gene_variant
12	102220783	C	G	12	101827005	SMPDL3A	Q92484	rs7964859	0.292931	-0.410102	0.00570191	1125.26	0	-	GNPTAB	ENSG00000111670	intron_variant
12	121450384	G	C	12	121012581	SMPDL3A	Q92484	rs2254971	0.377888	0.0401295	0.00532683	13.3062	4.94083e-14	-	C12orf43	ENSG00000157895	intron_variant
13	41687844	T	TG	13	41113708	SMPDL3A	Q92484	rs150641790	0.0721679	0.124706	0.00945051	39.0321	9.28753e-40	-	-	-	intergenic_variant
13	74748606	G	A	13	74174469	SMPDL3A	Q92484	rs4885160	0.503326	-0.0355185	0.00494579	12.1617	6.89128e-13	-	-	-	intergenic_variant
14	39722848	G	GA	14	39253644	SMPDL3A	Q92484	rs554288187	0.466845	0.063364	0.00493379	37.0254	9.43192e-38	-	MIA2	ENSG00000150527	intron_variant
14	93652974	G	T	14	93186629	SMPDL3A	Q92484	rs145078947	0.00234627	0.816405	0.0500186	59.1624	6.88018e-60	-	TMEM251	ENSG00000153485	missense_variant
15	44027885	T	C	15	43735687	SMPDL3A	Q92484	rs139974673	0.024904	0.159566	0.0155224	24.0605	8.69961e-25	-	RNU6-354P	ENSG00000206589	upstream_gene_variant
15	60883281	C	A	15	60591082	SMPDL3A	Q92484	rs339969	0.619982	0.0405701	0.00498406	15.403	3.95367e-16	-	RORA-AS1	ENSG00000245534	intron_variant,non_coding_transcript_variant
18	71927181	TA	T	18	74259946	SMPDL3A	Q92484	-	0.701913	0.0445698	0.00533998	16.1527	7.03558e-17	-	CYB5A	ENSG00000166347	intron_variant
19	19379549	C	T	19	19268740	SMPDL3A	Q92484	rs58542926	0.0745039	0.195161	0.00925647	97.9505	1.12073e-98	-	TM6SF2	ENSG00000213996	missense_variant
19	45411941	T	C	19	44908684	SMPDL3A	Q92484	rs429358	0.158676	-0.0975423	0.00659865	48.7191	1.90941e-49	-	APOE	ENSG00000130203	missense_variant
19	54677001	G	C	19	54173307	SMPDL3A	Q92484	rs626283	0.43836	0.0603744	0.00492236	33.8569	1.39027e-34	-	TMC4	ENSG00000167608	upstream_gene_variant
22	44324730	C	T	22	43928850	SMPDL3A	Q92484	rs738408	0.2148	0.0615331	0.0058719	24.9682	1.07597e-25	-	PNPLA3	ENSG00000100344	synonymous_variant
3	56849749	T	C	3	56815721	SMS	P52788	rs1354034	0.589329	0.0444973	0.006384	11.4994	3.16665e-12	-	ARHGEF3	ENSG00000163947	intron_variant,non_coding_transcript_variant
10	65104500	A	G	10	63344740	SMS	P52788	rs7896518	0.422523	0.0495795	0.00638006	14.1087	7.78574e-15	-	JMJD1C	ENSG00000171988	intron_variant
3	56849749	T	C	3	56815721	SMTN	P53814	rs1354034	0.58923	0.0704357	0.0061122	29.9995	1.00115e-30	-	ARHGEF3	ENSG00000163947	intron_variant,non_coding_transcript_variant
5	88180196	T	C	5	88884379	SMTN	P53814	rs114694170	0.0558298	0.139652	0.0131834	25.4932	3.21218e-26	-	MEF2C	ENSG00000081189	upstream_gene_variant
7	106372219	C	G	7	106731773	SMTN	P53814	rs342293	0.454633	-0.0407232	0.00598828	10.9818	1.0428e-11	-	-	ENSG00000243797	intron_variant,non_coding_transcript_variant
11	64936719	A	C	11	65169248	SMTN	P53814	rs12292693	0.249995	-0.0669126	0.00698419	21.0155	9.64939e-22	-	SPDYC	ENSG00000204710	upstream_gene_variant
2	27730940	T	C	2	27508073	SNAP23	O00161	rs1260326	0.615702	-0.0459769	0.00627209	12.6392	2.29509e-13	-	GCKR	ENSG00000084734	missense_variant,splice_region_variant
3	56849749	T	C	3	56815721	SNAP23	O00161	rs1354034	0.588977	0.111769	0.00622319	71.3975	4.00405e-72	-	ARHGEF3	ENSG00000163947	intron_variant,non_coding_transcript_variant
5	131709032	T	TAATA	5	132373340	SNAP23	O00161	rs112838960	0.527813	0.0492183	0.0061535	14.8995	1.26038e-15	-	MIR3936HG	ENSG00000233006	upstream_gene_variant
7	106372219	C	G	7	106731773	SNAP23	O00161	rs342293	0.454546	-0.0449946	0.00609282	12.8164	1.52616e-13	-	-	ENSG00000243797	intron_variant,non_coding_transcript_variant
8	106581528	A	T	8	105569300	SNAP23	O00161	rs6993770	0.292019	-0.048768	0.00667866	12.5476	2.834e-13	-	ZFPM2	ENSG00000169946	intron_variant
9	99118445	G	A	9	96356163	SNAP23	O00161	rs11794772	0.2583	-0.0770317	0.00697384	27.6388	2.29721e-28	-	SLC35D2	ENSG00000130958	intron_variant
11	180302	G	C	11	180302	SNAP23	O00161	rs544626513	0.220293	0.0675991	0.00764893	18.0101	9.77012e-19	-	-	ENSG00000255229	intron_variant,non_coding_transcript_variant
1	156466699	G	A	1	156496907	SNAP25	P60880	rs1342442	0.643576	0.0533273	0.00614219	17.4107	3.88419e-18	-	MEF2D	ENSG00000116604	intron_variant
2	241510903	G	A	2	240571486	SNAP25	P60880	rs78909033	0.128995	0.0740651	0.00874522	16.6072	2.47059e-17	-	RNPEPL1	ENSG00000142327	intron_variant
5	88152117	C	T	5	88856300	SNAP25	P60880	rs700585	0.781684	0.0530284	0.00706801	13.2036	6.25749e-14	-	MEF2C	ENSG00000081189	intron_variant
7	106372219	C	G	7	106731773	SNAP25	P60880	rs342293	0.454262	-0.188306	0.00587958	224.339	4.58142e-225	-	-	ENSG00000243797	intron_variant,non_coding_transcript_variant
9	100692237	T	TA	9	97929955	SNAP25	P60880	rs79474766	0.353113	0.0551246	0.0061258	18.6415	2.28297e-19	-	HEMGN	ENSG00000136929	intron_variant
9	135865496	T	C	9	132990109	SNAP25	P60880	rs8193003	0.590656	-0.0440889	0.00601189	12.6497	2.24027e-13	-	GFI1B	ENSG00000165702	intron_variant
10	65104500	A	G	10	63344740	SNAP25	P60880	rs7896518	0.422523	0.0596696	0.00595197	22.9276	1.18141e-23	-	JMJD1C	ENSG00000171988	intron_variant
12	48213386	C	G	12	47819603	SNAP25	P60880	rs148637595	0.2746	-0.0502056	0.00666529	13.3026	4.98196e-14	-	HDAC7	ENSG00000061273	intron_variant
16	4560929	G	C	16	4510928	SNAP25	P60880	rs7702	0.72389	-0.0756121	0.006557	30.0384	9.15377e-31	-	HMOX2	ENSG00000103415	downstream_gene_variant
16	9050009	T	A	16	8956152	SNAP25	P60880	rs9939495	0.194231	0.0500739	0.0074204	10.8246	1.49761e-11	-	USP7	ENSG00000187555	intron_variant
19	45411941	T	C	19	44908684	SNAP25	P60880	rs429358	0.159065	0.622044	0.00830762	1219.4	0	-	APOE	ENSG00000130203	missense_variant
20	10243186	G	A	20	10262538	SNAP25	P60880	rs362562	0.409617	-0.11109	0.00610893	73.1672	6.80456e-74	SNAP25	SNAP25-AS1	ENSG00000227906	intron_variant,non_coding_transcript_variant
2	27730940	T	C	2	27508073	SNAP29	O95721	rs1260326	0.616123	-0.0488671	0.00631804	13.9839	1.03777e-14	-	GCKR	ENSG00000084734	missense_variant,splice_region_variant
3	56849749	T	C	3	56815721	SNAP29	O95721	rs1354034	0.589085	0.0773731	0.00625707	34.3973	4.0059e-35	-	ARHGEF3	ENSG00000163947	intron_variant,non_coding_transcript_variant
5	131709032	T	TAATA	5	132373340	SNAP29	O95721	rs112838960	0.527968	0.0541474	0.00619594	17.6293	2.34801e-18	-	MIR3936HG	ENSG00000233006	upstream_gene_variant
7	106367604	A	C	7	106727158	SNAP29	O95721	rs342290	0.443841	-0.0429357	0.00617869	11.4343	3.67875e-12	-	-	ENSG00000243797	intron_variant,non_coding_transcript_variant
8	106581528	A	T	8	105569300	SNAP29	O95721	rs6993770	0.291538	-0.0651948	0.00672609	21.4902	3.23445e-22	-	ZFPM2	ENSG00000169946	intron_variant
12	6293373	G	A	12	6184207	SNAP29	O95721	rs4608137	0.475458	-0.0420049	0.00618346	10.9596	1.09749e-11	-	-	-	intergenic_variant
19	55536595	G	A	19	55025227	SNAP29	O95721	rs1613662	0.83203	0.0693722	0.00822336	16.4836	3.28398e-17	-	GP6	ENSG00000088053	missense_variant
22	21301529	C	CTT	22	20947241	SNAP29	O95721	rs780925706	0.0824291	-0.129635	0.0111985	30.2637	5.44879e-31	SNAP29	CRKL	ENSG00000099942	intron_variant
10	102050344	A	T	10	100290587	SNAPIN	O95295	rs6584357	0.0623849	-0.0942896	0.0125505	13.2376	5.78629e-14	-	BLOC1S2	ENSG00000196072	upstream_gene_variant
1	248039451	C	T	1	247876149	SNCA	P37840	rs3811444	0.325636	-0.0702604	0.00658387	25.8594	1.38229e-26	-	TRIM58	ENSG00000162722	missense_variant
2	27730940	T	C	2	27508073	SNCA	P37840	rs1260326	0.61568	-0.0440021	0.00633623	11.4205	3.79752e-12	-	GCKR	ENSG00000084734	missense_variant,splice_region_variant
3	56849749	T	C	3	56815721	SNCA	P37840	rs1354034	0.589014	0.0683631	0.00627645	26.9002	1.25835e-27	-	ARHGEF3	ENSG00000163947	intron_variant,non_coding_transcript_variant
4	90786665	C	A	4	89865514	SNCA	P37840	rs17016299	0.0820127	-0.0865425	0.0112831	13.7648	1.7187e-14	SNCA	-	-	intergenic_variant
6	160997118	A	T	6	160576086	SNCA	P37840	rs74617384	0.0754324	0.105772	0.0116361	19.0042	9.90376e-20	-	LPA	ENSG00000198670	intron_variant
7	106372219	C	G	7	106731773	SNCA	P37840	rs342293	0.454332	-0.0588983	0.00615586	20.962	1.09144e-21	-	-	ENSG00000243797	intron_variant,non_coding_transcript_variant
10	65133156	A	C	10	63373396	SNCA	P37840	rs2393967	0.303914	0.0675646	0.00672167	23.0446	9.02402e-24	-	MIR1296	ENSG00000221063	upstream_gene_variant
11	116648917	G	C	11	116778201	SNCA	P37840	rs964184	0.860145	-0.0685791	0.00884982	14.034	9.24698e-15	-	BUD13-DT	ENSG00000226645	downstream_gene_variant
10	88724619	C	T	10	86964862	SNCG	O76070	rs873110	0.244098	-1.04744	0.00693211	4959.96	0	SNCG	ADIRF	ENSG00000148671	upstream_gene_variant
2	241922182	C	T	2	240982765	SNED1	Q8TER0	rs4234090	0.364611	0.116414	0.00639119	73.4042	3.94276e-74	SNED1	CROCC2	ENSG00000226321	intron_variant
17	7069412	G	A	17	7166093	SNED1	Q8TER0	rs186021206	0.00606303	0.307204	0.0432302	11.9236	1.19234e-12	-	-	-	intergenic_variant
12	111865049	C	G	12	111427245	SNRPB2	P08579	rs7310615	0.539935	-0.0492689	0.00614663	14.9602	1.09597e-15	-	SH2B3	ENSG00000111252	intron_variant
3	56849749	T	C	3	56815721	SNX15	Q9NRS6	rs1354034	0.589014	0.043216	0.00585041	12.8229	1.50349e-13	-	ARHGEF3	ENSG00000163947	intron_variant,non_coding_transcript_variant
8	106581528	A	T	8	105569300	SNX15	Q9NRS6	rs6993770	0.292109	-0.0490162	0.00629368	14.1676	6.79829e-15	-	ZFPM2	ENSG00000169946	intron_variant
10	65133156	A	C	10	63373396	SNX15	Q9NRS6	rs2393967	0.303914	0.0493362	0.00626573	14.464	3.43558e-15	-	MIR1296	ENSG00000221063	upstream_gene_variant
11	64807136	G	A	11	65039664	SNX15	Q9NRS6	rs2670910	0.0911491	-0.776178	0.0105925	1167.91	0	SNX15	SAC3D1	ENSG00000168061	upstream_gene_variant
12	111826477	A	AAATT	12	111388673	SNX15	Q9NRS6	rs111338191	0.542659	-0.0456824	0.00593444	13.8589	1.38388e-14	-	HSPA8P14	ENSG00000257539	downstream_gene_variant
5	53810182	G	A	5	54514352	SNX18	Q96RF0	rs5019420	0.808265	-0.0875426	0.00784151	28.2134	6.11787e-29	SNX18	SNX18	ENSG00000178996	upstream_gene_variant
5	122204772	A	T	5	122869077	SNX2	O60749	rs27740	0.565549	0.0964967	0.00622817	53.4164	3.83354e-54	SNX2	SNX24	ENSG00000064652	intron_variant
6	32641342	G	A	6	32673565	SNX2	O60749	rs28891437	0.218196	-0.0684713	0.00798828	16.9907	1.02164e-17	-	-	-	intergenic_variant
14	107097210	T	G	14	106641203	SNX2	O60749	rs55648536	0.316057	-0.0619118	0.00709399	17.5839	2.60675e-18	-	RNA5SP389	ENSG00000199480	downstream_gene_variant
3	56849749	T	C	3	56815721	SNX5	Q9Y5X3	rs1354034	0.589183	0.0545018	0.00634984	17.0349	9.22784e-18	-	ARHGEF3	ENSG00000163947	intron_variant,non_coding_transcript_variant
5	122199196	C	T	5	122863501	SNX5	Q9Y5X3	rs2438150	0.565259	0.140444	0.00632029	108.669	2.14289e-109	-	SNX24	ENSG00000064652	intron_variant
8	106581528	A	T	8	105569300	SNX5	Q9Y5X3	rs6993770	0.291844	-0.0473732	0.00682871	11.3985	3.99485e-12	-	ZFPM2	ENSG00000169946	intron_variant
5	131787137	A	G	5	132451445	SNX9	Q9Y5X1	rs6866614	0.592891	0.0425215	0.00629704	10.838	1.45211e-11	-	IRF1-AS1	ENSG00000197536	intron_variant,non_coding_transcript_variant
6	158092638	T	C	6	157671606	SNX9	Q9Y5X1	rs688181	0.721158	-0.0841432	0.00674498	34.9902	1.02282e-35	SNX9	ZDHHC14	ENSG00000175048	intron_variant
7	106367636	G	A	7	106727190	SNX9	Q9Y5X1	rs67036916	0.44517	-0.0683228	0.00609821	28.408	3.90841e-29	-	-	ENSG00000243797	intron_variant,non_coding_transcript_variant
12	54712308	G	A	12	54318524	SNX9	Q9Y5X1	rs10876550	0.571874	0.0490411	0.00616422	14.7495	1.78033e-15	-	RNU6-950P	ENSG00000207381	upstream_gene_variant
X	39710195	C	T	23	39850941	SNX9	Q9Y5X1	rs3002416	0.408108	0.0426614	0.005339	14.8717	1.34369e-15	-	-	ENSG00000261435	upstream_gene_variant
8	106581528	A	T	8	105569300	SOD1	P00441	rs6993770	0.291337	-0.0895999	0.00664107	40.7574	1.74824e-41	-	ZFPM2	ENSG00000169946	intron_variant
21	33000527	T	C	21	31628214	SOD1	P00441	rs116890459	0.000570423	-1.1702	0.135488	17.2383	5.77697e-18	SOD1	FBXW11P1	ENSG00000230870	non_coding_transcript_exon_variant
1	156264648	C	T	1	156294857	SOD2	P04179	rs1570805	0.105965	0.0764733	0.00955186	14.9267	1.18386e-15	-	GLMP	ENSG00000198715	missense_variant
3	12824912	AACACACACAC	A	3	12783413	SOD2	P04179	-	0.602175	-0.0416407	0.00613429	10.9448	1.13553e-11	-	KRT18P17	ENSG00000213943	downstream_gene_variant
3	46007702	T	C	3	45966210	SOD2	P04179	rs1994490	0.527348	-0.0461886	0.00591764	14.2263	5.93882e-15	-	FYCO1	ENSG00000163820	intron_variant
3	113448381	TTTTC	T	3	113729534	SOD2	P04179	-	0.330524	0.0448728	0.00630529	11.9564	1.10561e-12	-	NAA50	ENSG00000121579	intron_variant
3	127292333	G	A	3	127573490	SOD2	P04179	rs62264113	0.106646	0.0675195	0.00953972	11.834	1.46555e-12	-	MIR6825	ENSG00000275067	downstream_gene_variant
5	96353684	C	T	5	97017980	SOD2	P04179	rs38030	0.504709	-0.0409408	0.00586605	11.5277	2.96688e-12	-	LNPEP	ENSG00000113441	intron_variant
6	5115596	C	A	6	5115362	SOD2	P04179	rs457759	0.517715	-0.0453357	0.00595555	13.57	2.69153e-14	-	LYRM4	ENSG00000214113	intron_variant
6	31580934	T	TA	6	31613157	SOD2	P04179	rs111760525	0.121459	-0.0660493	0.00926858	11.9862	1.03229e-12	-	AIF1	ENSG00000204472	upstream_gene_variant
6	160071652	T	G	6	159650620	SOD2	P04179	rs9457699	0.300594	0.1569	0.00644391	130.221	6.01174e-131	SOD2	-	ENSG00000286533	intron_variant,non_coding_transcript_variant
8	106581528	A	T	8	105569300	SOD2	P04179	rs6993770	0.291548	-0.0498455	0.00644843	13.9679	1.07671e-14	-	ZFPM2	ENSG00000169946	intron_variant
9	136145993	AAGAAGGGAAATTAATAAATATT	A	9	133270584	SOD2	P04179	rs782819119	0.320109	0.0463357	0.00634821	12.5378	2.89868e-13	-	ABO	ENSG00000175164	intron_variant
10	65271488	A	T	10	63511728	SOD2	P04179	rs10740131	0.467054	0.0428735	0.00587422	12.5364	2.90804e-13	-	JMJD1C	ENSG00000171988	intron_variant,non_coding_transcript_variant
11	122513555	A	T	11	122642847	SOD2	P04179	rs10790517	0.382217	0.0413362	0.0060511	11.0746	8.4217e-12	-	-	-	intergenic_variant
12	7625014	T	C	12	7472418	SOD2	P04179	rs117692263	0.0851889	0.152097	0.010548	46.409	3.89942e-47	-	CD163	ENSG00000177575	intron_variant
16	1505429	C	G	16	1455428	SOD2	P04179	rs2072694	0.527479	0.046978	0.00586189	14.955	1.10917e-15	-	CLCN7	ENSG00000103249	intron_variant
19	54759361	T	C	19	54255498	SOD2	P04179	rs12975366	0.388793	-0.160966	0.00606556	154.448	3.56451e-155	-	LILRB5	ENSG00000105609	missense_variant
21	30720834	C	T	21	29348513	SOD2	P04179	rs117214	0.396445	0.0464566	0.00603241	13.8702	1.34834e-14	-	BACH1-IT1	ENSG00000248476	upstream_gene_variant
1	110470764	G	A	1	109928142	SOD3	P08294	rs333947	0.147822	-0.069225	0.00766842	18.7545	1.75995e-19	-	CSF1	ENSG00000184371	intron_variant
2	27730940	T	C	2	27508073	SOD3	P08294	rs1260326	0.616062	0.044748	0.00561366	14.804	1.57036e-15	-	GCKR	ENSG00000084734	missense_variant,splice_region_variant
4	8597746	ACTTCCAGC	A	4	8596019	SOD3	P08294	-	0.335739	0.110454	0.00602584	74.3222	4.76212e-75	-	CPZ	ENSG00000109625	intron_variant
4	24801834	C	G	4	24800212	SOD3	P08294	rs1799895	0.0129021	2.25382	0.0258228	1656.23	0	SOD3	SOD3	ENSG00000109610	missense_variant
4	103188709	C	T	4	102267552	SOD3	P08294	rs13107325	0.0709776	0.151704	0.0110436	42.214	6.10942e-43	-	SLC39A8	ENSG00000138821	missense_variant
6	81438214	G	A	6	80728497	SOD3	P08294	rs1890597	0.530661	-0.0368035	0.00546307	10.7907	1.6192e-11	-	-	-	intergenic_variant
7	17834986	A	C	7	17795362	SOD3	P08294	rs1404422	0.520297	-0.0380391	0.00546353	11.4755	3.3458e-12	-	SNX13	ENSG00000071189	intron_variant
8	16012594	G	A	8	16155085	SOD3	P08294	rs41341748	0.0104213	0.219536	0.0266923	15.7085	1.95659e-16	-	MSR1	ENSG00000038945	stop_gained
9	136141646	CAA	C	9	133266234	SOD3	P08294	-	0.345983	0.0431606	0.00574202	13.2502	5.62082e-14	-	ABO	ENSG00000175164	intron_variant
10	17875857	T	G	10	17833858	SOD3	P08294	rs56278466	0.658991	0.0567756	0.00572561	22.4505	3.54405e-23	-	MRC1	ENSG00000260314	intron_variant
11	10015793	A	G	11	9994246	SOD3	P08294	rs11042583	0.509614	-0.0378397	0.00546008	11.3766	4.20146e-12	-	SBF2	ENSG00000133812	intron_variant
11	126278203	T	C	11	126408308	SOD3	P08294	rs2298475	0.0736388	-0.0782243	0.0104053	13.2538	5.57442e-14	-	ST3GAL4	ENSG00000110080	splice_region_variant,synonymous_variant
12	111826477	A	AAATT	12	111388673	SOD3	P08294	rs111338191	0.543063	0.0526416	0.00563373	20.0327	9.2747e-21	-	HSPA8P14	ENSG00000257539	downstream_gene_variant
16	75240883	G	A	16	75206985	SOD3	P08294	rs72802352	0.0747772	-0.119381	0.0104507	29.495	3.1989e-30	-	CTRB2	ENSG00000168928	intron_variant
17	64179231	T	G	17	66183113	SOD3	P08294	rs11658189	0.0530934	-0.0843055	0.0121474	11.4072	3.91562e-12	-	CEP112	ENSG00000154240	intron_variant
17	67081278	A	G	17	69085137	SOD3	P08294	rs77542162	0.0207941	0.160608	0.0190706	16.4308	3.70851e-17	-	ABCA6	ENSG00000154262	missense_variant
10	97155873	T	G	10	95396116	SORBS1	Q9BX66	rs57682907	0.06548	0.0848885	0.0123253	11.2453	5.6846e-12	SORBS1	SORBS1	ENSG00000095637	intron_variant
3	186454180	A	C	3	186736391	SORCS2	Q96PQ0	rs5030062	0.371988	-0.038232	0.00566804	10.8158	1.52827e-11	-	KNG1	ENSG00000113889	intron_variant
4	7219933	T	G	4	7218206	SORCS2	Q96PQ0	rs4234798	0.620086	-0.423658	0.00600083	1084.29	0	SORCS2	SORCS2	ENSG00000184985	intron_variant
4	77414144	T	C	4	76492991	SORCS2	Q96PQ0	rs10008637	0.446569	0.0416891	0.0059015	11.7916	1.61585e-12	-	SHROOM3	ENSG00000138771	intron_variant
4	187150478	A	G	4	186229324	SORCS2	Q96PQ0	rs3775298	0.516897	-0.0615105	0.00585595	25.0817	8.28514e-26	-	KLKB1	ENSG00000164344	intron_variant
7	151415536	C	T	7	151718450	SORCS2	Q96PQ0	rs10254101	0.279441	0.0427815	0.00610586	11.6124	2.44118e-12	-	PRKAG2	ENSG00000106617	intron_variant
12	89846825	T	A	12	89453048	SORCS2	Q96PQ0	rs7299091	0.718747	0.0529481	0.00608845	17.4656	3.42295e-18	-	POC1B	ENSG00000139323	intron_variant
16	20365082	C	CT	16	20353760	SORCS2	Q96PQ0	rs113878851	0.164475	-0.0587984	0.00754078	14.1993	6.31975e-15	-	UMOD	ENSG00000169344	upstream_gene_variant
2	27730940	T	C	2	27508073	SORD	Q00796	rs1260326	0.615775	-0.0428563	0.00615641	11.472	3.37287e-12	-	GCKR	ENSG00000084734	missense_variant,splice_region_variant
9	117148430	G	T	9	114386150	SORD	Q00796	rs10733608	0.483906	-0.043636	0.00605606	12.2373	5.79029e-13	-	AKNA	ENSG00000106948	intron_variant
12	7549009	C	T	12	7396413	SORD	Q00796	rs4072797	0.0459996	-0.257803	0.0145136	69.8631	1.37057e-70	-	CD163L1	ENSG00000177675	missense_variant,splice_region_variant
14	94844947	C	T	14	94378610	SORD	Q00796	rs28929474	0.0192845	0.17209	0.0217035	14.6562	2.20699e-15	-	SERPINA1	ENSG00000197249	missense_variant
15	45361180	A	T	15	45068982	SORD	Q00796	rs55739437	0.174925	0.199095	0.008999	107.733	1.84927e-108	SORD	SORD	ENSG00000140263	missense_variant
22	44324730	C	T	22	43928850	SORD	Q00796	rs738408	0.214913	0.0650503	0.00724887	18.5432	2.86286e-19	-	PNPLA3	ENSG00000100344	synonymous_variant
1	109873290	G	A	1	109330668	SORT1	Q99523	rs61394658	0.223279	-0.184468	0.00723691	142.593	2.5527e-143	SORT1	SORT1	ENSG00000134243	intron_variant
3	47341801	G	A	3	47300311	SORT1	Q99523	rs2079797	0.449783	0.0504009	0.00627189	15.0324	9.28111e-16	-	KLHL18	ENSG00000114648	intron_variant
3	52568805	G	T	3	52534789	SORT1	Q99523	rs7639267	0.558414	0.0683151	0.00602196	29.1017	7.91225e-30	-	SMIM4	ENSG00000168273	upstream_gene_variant
3	58399338	A	ATCTT	3	58413611	SORT1	Q99523	rs36024818	0.363232	0.0615288	0.00624722	22.1597	6.92309e-23	-	PXK	ENSG00000168297	intron_variant
4	154461313	C	CT	4	153540161	SORT1	Q99523	rs139596721	0.0349809	0.143305	0.0165056	17.4109	3.8824e-18	-	TMEM131L	ENSG00000121210	intron_variant
5	72097351	T	C	5	72801524	SORT1	Q99523	rs4703589	0.525091	0.0520049	0.00597843	17.4742	3.35583e-18	-	TNPO1-DT	ENSG00000249085	intron_variant,non_coding_transcript_variant
6	31193756	A	G	6	31225979	SORT1	Q99523	rs4098923	0.449897	-0.0480593	0.00630605	13.5996	2.5142e-14	-	-	ENSG00000255726	downstream_gene_variant
7	101499930	G	A	7	101856650	SORT1	Q99523	rs139141690	0.00446444	0.626114	0.0456511	42.0844	8.23379e-43	-	CUX1	ENSG00000257923	intron_variant
8	106581528	A	T	8	105569300	SORT1	Q99523	rs6993770	0.292062	-0.172622	0.00656331	151.729	1.86638e-152	-	ZFPM2	ENSG00000169946	intron_variant
9	4763176	T	C	9	4763176	SORT1	Q99523	rs385893	0.51325	0.0521489	0.00599011	17.5014	3.1521e-18	-	-	ENSG00000287759	downstream_gene_variant
9	100696636	G	A	9	97934354	SORT1	Q99523	rs111696803	0.353203	0.0740227	0.0062423	31.71	1.94984e-32	-	HEMGN	ENSG00000136929	intron_variant
9	136138765	GCGCCCACCACTA	G	9	133263362	SORT1	Q99523	-	0.178415	-0.0871467	0.00782036	28.1136	7.69839e-29	-	ABO	ENSG00000175164	intron_variant
10	65066186	G	T	10	63306426	SORT1	Q99523	rs10761741	0.412704	0.0890202	0.0060595	48.133	7.36207e-49	-	JMJD1C	ENSG00000171988	intron_variant
10	71218646	G	C	10	69458890	SORT1	Q99523	rs17490626	0.122952	0.163663	0.00912877	71.1487	7.10068e-72	-	TSPAN15	ENSG00000099282	intron_variant
11	180184	C	T	11	180184	SORT1	Q99523	rs143674792	0.229681	0.0600477	0.00768028	14.2717	5.34934e-15	-	-	ENSG00000255229	intron_variant,non_coding_transcript_variant
11	118993801	G	A	11	119123091	SORT1	Q99523	rs149703780	0.0804474	0.0741209	0.0109765	10.8383	1.45111e-11	-	C2CD2L	ENSG00000172375	downstream_gene_variant
12	111884608	T	C	12	111446804	SORT1	Q99523	rs3184504	0.539152	-0.077745	0.00607281	36.7972	1.59514e-37	-	SH2B3	ENSG00000111252	missense_variant
15	65002225	A	G	15	64710026	SORT1	Q99523	rs139755703	0.0699997	0.102458	0.0117959	17.4251	3.75751e-18	-	-	ENSG00000259635	intron_variant,non_coding_transcript_variant
16	81877165	G	A	16	81843560	SORT1	Q99523	rs74029252	0.139166	0.0648646	0.00859844	13.3405	4.56562e-14	-	PLCG2	ENSG00000197943	intron_variant
16	88543480	AGT	A	16	88477072	SORT1	Q99523	rs781416314	0.341321	-0.0442723	0.00632005	11.6075	2.46888e-12	-	ZFPM1	ENSG00000179588	intron_variant
19	55539072	T	G	19	55027704	SORT1	Q99523	rs892090	0.831719	0.117638	0.00800698	48.1391	7.25939e-49	-	GP6-AS1	ENSG00000267265	intron_variant,non_coding_transcript_variant
20	19287904	G	A	20	19307260	SORT1	Q99523	rs6081565	0.349788	0.0437416	0.00625693	11.5637	2.73086e-12	-	SLC24A3	ENSG00000185052	intron_variant
X	99936147	A	G	23	100681150	SORT1	Q99523	rs4828043	0.623781	-0.038058	0.00509596	13.0902	8.12456e-14	-	SYTL4	ENSG00000102362	intron_variant
2	230114499	T	C	2	229249783	SOST	Q9BQB4	rs77623237	0.173119	-0.0741603	0.00743416	22.7102	1.94895e-23	-	PID1	ENSG00000153823	intron_variant
4	188355767	A	G	4	187434613	SOST	Q9BQB4	rs2376253	0.761862	-0.0478384	0.00654679	12.5641	2.72835e-13	-	-	-	intergenic_variant
5	115346245	T	G	5	116010548	SOST	Q9BQB4	rs17138646	0.123856	0.10625	0.00859582	34.3702	4.26383e-35	-	LVRN	ENSG00000172901	intron_variant
5	176798306	G	A	5	177371305	SOST	Q9BQB4	rs11746443	0.252145	0.0508026	0.00642025	14.5994	2.51536e-15	-	RGS14	ENSG00000169220	intron_variant
6	2414740	T	C	6	2414506	SOST	Q9BQB4	rs6911665	0.146452	0.062162	0.00795719	14.2498	5.626e-15	-	GMDS-DT	ENSG00000250903	intron_variant,non_coding_transcript_variant
6	44773705	T	G	6	44805968	SOST	Q9BQB4	rs67597621	0.230771	-0.0617619	0.00663538	19.8851	1.30287e-20	-	-	ENSG00000286417	intron_variant,non_coding_transcript_variant
6	133349568	TA	T	6	133028429	SOST	Q9BQB4	rs61078244	0.680346	-0.0746724	0.00599889	34.8418	1.43946e-35	-	LINC00326	ENSG00000231023	intron_variant,non_coding_transcript_variant
7	84702152	G	T	7	85072836	SOST	Q9BQB4	rs6957484	0.151014	0.0553004	0.00804361	11.2079	6.19584e-12	-	SEMA3D	ENSG00000153993	intron_variant
7	150947689	C	A	7	151250603	SOST	Q9BQB4	rs73169671	0.108469	0.0822285	0.00899742	19.2009	6.29651e-20	-	SMARCD3	ENSG00000082014	upstream_gene_variant
8	120012700	C	G	8	119000461	SOST	Q9BQB4	rs11995824	0.559625	-0.0996555	0.00567045	68.4132	3.86189e-69	-	COLEC10	ENSG00000184374	intron_variant,non_coding_transcript_variant
9	107774003	G	C	9	105011722	SOST	Q9BQB4	rs10991460	0.346806	-0.0420062	0.00587535	12.0602	8.70563e-13	-	-	-	intergenic_variant
11	86881050	CT	C	11	87170008	SOST	Q9BQB4	-	0.323626	0.0445191	0.00599123	12.9665	1.08019e-13	-	TMEM135	ENSG00000166575	intron_variant
12	591300	A	G	12	482134	SOST	Q9BQB4	rs215226	0.396204	-0.184917	0.00578583	223.411	3.8815e-224	-	B4GALNT3	ENSG00000139044	intron_variant
13	42952145	C	T	13	42378009	SOST	Q9BQB4	rs9594738	0.474206	-0.0673941	0.00563769	32.2096	6.17163e-33	-	LINC02341	ENSG00000283554	intron_variant,non_coding_transcript_variant
13	111112222	A	AT	13	110459875	SOST	Q9BQB4	rs35017585	0.596935	0.0399053	0.00571413	11.5411	2.87674e-12	-	COL4A2-AS2	ENSG00000224821	intron_variant,non_coding_transcript_variant
14	94844947	C	T	14	94378610	SOST	Q9BQB4	rs28929474	0.0193648	0.154084	0.0202055	13.6153	2.42493e-14	-	SERPINA1	ENSG00000197249	missense_variant
15	51190745	C	CTT	15	50898548	SOST	Q9BQB4	rs34369065	0.511816	-0.0606629	0.00570626	25.6697	2.13944e-26	-	-	ENSG00000273674	intron_variant,non_coding_transcript_variant
17	7069412	G	A	17	7166093	SOST	Q9BQB4	rs186021206	0.00604525	0.280192	0.0396064	11.8237	1.50072e-12	-	-	-	intergenic_variant
17	41807508	C	T	17	43730140	SOST	Q9BQB4	rs76410205	0.078755	-0.0966357	0.0104198	19.7475	1.78855e-20	SOST	-	-	intergenic_variant
18	60054857	A	C	18	62387624	SOST	Q9BQB4	rs884205	0.753985	0.0698799	0.00654815	25.8598	1.38102e-26	-	TNFRSF11A	ENSG00000141655	3_prime_UTR_variant
20	6549692	A	AT	20	6569045	SOST	Q9BQB4	rs11480422	0.761816	0.0520269	0.00667947	14.1707	6.74994e-15	-	-	-	intergenic_variant
20	11177055	G	A	20	11196407	SOST	Q9BQB4	rs34952318	0.0487407	-0.128193	0.0130564	22.0275	9.38642e-23	-	-	-	regulatory_region_variant
20	52731402	A	T	20	54114863	SOST	Q9BQB4	rs6127099	0.280208	-0.0436772	0.00637611	11.132	7.37904e-12	-	-	-	intergenic_variant
X	47927449	G	A	23	48068061	SPACA5_SPACA5B	Q96QH8	rs2152823	0.534635	0.117274	0.00505052	118.544	2.85759e-119	SPACA5B,SPACA5	ZNF630-AS1	ENSG00000277541	downstream_gene_variant
8	101224664	T	C	8	100212436	SPAG1	Q07617	rs2439457	0.572017	-0.709851	0.00627697	2779.24	0	SPAG1	SPAG1	ENSG00000104450	intron_variant
17	67081278	A	G	17	69085137	SPAG1	Q07617	rs77542162	0.0208642	0.143167	0.0186489	13.788	1.6293e-14	-	ABCA6	ENSG00000154262	missense_variant
1	156881959	C	T	1	156912167	SPARC	P09486	rs41273215	0.102968	0.0895389	0.0100473	18.2989	5.02458e-19	-	PEAR1	ENSG00000187800	intron_variant
2	224874874	G	A	2	224010157	SPARC	P09486	rs13412535	0.22222	-0.0685381	0.00735124	19.9479	1.12746e-20	-	SERPINE2	ENSG00000135919	intron_variant
2	241510903	G	A	2	240571486	SPARC	P09486	rs78909033	0.128972	-0.0642637	0.00911179	11.7561	1.75348e-12	-	RNPEPL1	ENSG00000142327	intron_variant
3	18250509	C	A	3	18209017	SPARC	P09486	rs7618405	0.204023	-0.0633305	0.00759578	16.1202	7.58228e-17	-	TBC1D5	ENSG00000131374	intron_variant,non_coding_transcript_variant
3	56849749	T	C	3	56815721	SPARC	P09486	rs1354034	0.589085	-0.102905	0.00621955	60.7626	1.72743e-61	-	ARHGEF3	ENSG00000163947	intron_variant,non_coding_transcript_variant
4	6891435	G	A	4	6889708	SPARC	P09486	rs11734099	0.172738	0.0561144	0.00808748	11.4018	3.96461e-12	-	-	-	intergenic_variant
4	102777542	TAAAG	T	4	101856385	SPARC	P09486	rs755492124	0.396627	-0.0519753	0.00622465	16.1655	6.83125e-17	-	BANK1	ENSG00000153064	intron_variant
4	154461313	C	CT	4	153540161	SPARC	P09486	rs139596721	0.0348949	0.129381	0.0168843	13.7402	1.81886e-14	-	TMEM131L	ENSG00000121210	intron_variant
5	131722951	C	T	5	132387259	SPARC	P09486	rs274555	0.406067	0.0500222	0.00628009	14.7827	1.6493e-15	-	SLC22A5	ENSG00000197375	intron_variant
5	151062590	G	A	5	151683029	SPARC	P09486	rs576037440	0.00348204	-0.714251	0.054785	38.1249	7.50067e-39	SPARC	CLMAT3	ENSG00000249035	intron_variant,non_coding_transcript_variant
6	31309257	A	G	6	31341480	SPARC	P09486	rs34872474	0.0732047	-0.0874146	0.0118523	12.7853	1.63946e-13	-	-	-	intergenic_variant
6	163863301	A	G	6	163442269	SPARC	P09486	rs2757581	0.340303	-0.0447335	0.00644737	11.4012	3.97009e-12	-	QKI	ENSG00000112531	intron_variant
7	80236014	T	G	7	80606698	SPARC	P09486	rs13236689	0.416729	0.0615458	0.00617415	22.6782	2.09797e-23	-	CD36	ENSG00000135218	intron_variant
8	106581528	A	T	8	105569300	SPARC	P09486	rs6993770	0.291538	-0.11044	0.00669097	60.4772	3.33273e-61	-	ZFPM2	ENSG00000169946	intron_variant
9	113312231	G	C	9	110549951	SPARC	P09486	rs61751937	0.0273989	0.125679	0.0186076	10.8427	1.43648e-11	-	SVEP1	ENSG00000165124	missense_variant
10	3140734	G	A	10	3098542	SPARC	P09486	rs7896897	0.330068	0.0479378	0.00658982	12.4588	3.47696e-13	-	PFKP	ENSG00000067057	intron_variant
10	64887856	C	T	10	63128096	SPARC	P09486	rs10822143	0.496751	0.0612324	0.00610209	22.9693	1.07325e-23	-	-	ENSG00000224301	upstream_gene_variant
10	104316581	C	A	10	102556824	SPARC	P09486	rs12767683	0.314586	0.101653	0.00656726	53.3163	4.82725e-54	-	SUFU	ENSG00000107882	intron_variant
12	6290630	A	G	12	6181464	SPARC	P09486	rs4573747	0.471898	-0.0502999	0.00616328	15.4793	3.31665e-16	-	-	-	intergenic_variant
12	54723028	G	A	12	54329244	SPARC	P09486	rs6580981	0.476759	0.0587946	0.00621074	20.539	2.89068e-21	-	COPZ1	ENSG00000111481	intron_variant
14	65796846	G	C	14	65330128	SPARC	P09486	rs2127870	0.784558	0.0632381	0.00750243	16.4577	3.48578e-17	-	MIR4708	ENSG00000266740	downstream_gene_variant
14	70653758	G	A	14	70187041	SPARC	P09486	rs61978213	0.0401309	0.116129	0.015436	13.2723	5.34195e-14	-	SLC8A3	ENSG00000100678	intron_variant
15	65160392	T	A	15	64868193	SPARC	P09486	rs59001897	0.184331	0.0562285	0.00798152	11.7312	1.85695e-12	-	PLEKHO2	ENSG00000241839	downstream_gene_variant
16	81870969	C	T	16	81837364	SPARC	P09486	rs12445050	0.133917	0.0862128	0.00895299	21.2217	6.00206e-22	-	PLCG2	ENSG00000197943	intron_variant
19	55539072	T	G	19	55027704	SPARC	P09486	rs892090	0.832015	0.156631	0.00819379	80.7295	1.86423e-81	-	GP6-AS1	ENSG00000267265	intron_variant,non_coding_transcript_variant
20	19287904	G	A	20	19307260	SPARC	P09486	rs6081565	0.350072	0.0666438	0.00640439	24.6329	2.32863e-25	-	SLC24A3	ENSG00000185052	intron_variant
21	36382552	A	G	21	35010255	SPARC	P09486	rs2834730	0.162685	0.058909	0.00844976	11.5042	3.13184e-12	-	RUNX1	ENSG00000159216	intron_variant
X	69701403	C	T	23	70481553	SPARC	P09486	rs5980948	0.194644	0.0606153	0.00636821	20.7549	1.75833e-21	-	DLG3	ENSG00000082458	intron_variant
X	99936929	T	A	23	100681932	SPARC	P09486	rs4827870	0.618949	-0.0445867	0.00522821	16.8275	1.48765e-17	-	SYTL4	ENSG00000102362	intron_variant
2	27730940	T	C	2	27508073	SPARCL1	Q14515	rs1260326	0.615847	0.0392395	0.00528143	12.9632	1.08843e-13	-	GCKR	ENSG00000084734	missense_variant,splice_region_variant
4	88413024	A	G	4	87491872	SPARCL1	Q14515	rs56273319	0.374879	0.700583	0.00635001	2645.3	0	SPARCL1	SPARCL1	ENSG00000152583	intron_variant
9	136141870	C	T	9	133266456	SPARCL1	Q14515	rs2519093	0.181798	-0.164018	0.00668565	132.181	6.59174e-133	-	ABO	ENSG00000175164	intron_variant
11	6454154	G	A	11	6432924	SPARCL1	Q14515	rs7114578	0.240624	0.0445422	0.00599126	12.9791	1.0493e-13	-	HPX	ENSG00000110169	intron_variant
15	44027885	T	C	15	43735687	SPARCL1	Q14515	rs139974673	0.0248633	-0.123167	0.0164207	13.1974	6.34746e-14	-	RNU6-354P	ENSG00000206589	upstream_gene_variant
16	72105965	T	C	16	72072066	SPARCL1	Q14515	rs217184	0.190599	-0.142982	0.00654917	104.94	1.14815e-105	-	HPR	ENSG00000261701	intron_variant
17	7069412	G	A	17	7166093	SPARCL1	Q14515	rs186021206	0.00604629	0.26454	0.0363416	12.4741	3.3566e-13	-	-	-	intergenic_variant
17	67081278	A	G	17	69085137	SPARCL1	Q14515	rs77542162	0.0208031	0.212182	0.0179528	31.5061	3.11817e-32	-	ABCA6	ENSG00000154262	missense_variant
1	12030995	A	G	1	11970938	SPART	Q8N0X7	rs59235751	0.48016	0.0494175	0.00625338	14.5633	2.73338e-15	-	PLOD1	ENSG00000083444	intron_variant
3	56849749	T	C	3	56815721	SPART	Q8N0X7	rs1354034	0.589014	0.0443999	0.00621285	12.0504	8.9043e-13	-	ARHGEF3	ENSG00000163947	intron_variant,non_coding_transcript_variant
7	106372219	C	G	7	106731773	SPART	Q8N0X7	rs342293	0.454332	-0.0490273	0.00609206	15.074	8.43335e-16	-	-	ENSG00000243797	intron_variant,non_coding_transcript_variant
8	106581528	A	T	8	105569300	SPART	Q8N0X7	rs6993770	0.292109	-0.071065	0.00667934	25.7097	1.95119e-26	-	ZFPM2	ENSG00000169946	intron_variant
12	54717508	T	TTTCTC	12	54323724	SPART	Q8N0X7	rs60822569	0.56959	0.0482247	0.00623636	13.978	1.05196e-14	-	COPZ1	ENSG00000111481	upstream_gene_variant
1	35453651	A	C	1	34988050	SPESP1	Q6UW49	rs61744853	0.00890479	-0.223412	0.0297519	13.2254	5.95114e-14	-	ZMYM6	ENSG00000163867	missense_variant
2	152366084	G	A	2	151509570	SPESP1	Q6UW49	rs6433469	0.6158	-0.0978127	0.00577839	63.5484	2.82879e-64	-	NEB	ENSG00000183091	intron_variant
3	109051009	C	T	3	109332162	SPESP1	Q6UW49	rs6791602	0.270009	-0.0493869	0.00637903	14.0096	9.78138e-15	-	DPPA4	ENSG00000121570	intron_variant
6	107435870	TCCGGCCGCC	T	6	107114666	SPESP1	Q6UW49	-	0.387585	0.0462565	0.00587433	14.4653	3.42531e-15	-	BEND3	ENSG00000178409	intron_variant
8	21796736	C	CT	8	21939225	SPESP1	Q6UW49	rs528108222	0.560506	0.0408679	0.00571469	12.0659	8.59211e-13	-	XPO7	ENSG00000130227	intron_variant
8	70980738	T	C	8	70068503	SPESP1	Q6UW49	rs3750228	0.126631	0.0959748	0.00842659	29.3265	4.7152e-30	-	PRDM14	ENSG00000147596	missense_variant
9	136146597	C	T	9	133271182	SPESP1	Q6UW49	rs550057	0.250356	-0.0438809	0.00647646	10.9065	1.24022e-11	-	ABO	ENSG00000175164	intron_variant
12	14551321	G	GT	12	14398387	SPESP1	Q6UW49	rs199525754	0.418523	0.0586722	0.0057211	23.9512	1.11892e-24	-	ATF7IP	ENSG00000171681	intron_variant
15	41907905	A	C	15	41615707	SPESP1	Q6UW49	rs8038764	0.469921	-0.113526	0.00564892	89.1045	7.8614e-90	-	-	ENSG00000260926	intron_variant,non_coding_transcript_variant
15	69198385	T	C	15	68906046	SPESP1	Q6UW49	rs72752337	0.00629284	1.37335	0.0368324	303.565	2.7227e-304	SPESP1	-	ENSG00000285919	intron_variant,non_coding_transcript_variant
19	21155558	T	C	19	20972752	SPESP1	Q6UW49	rs12609754	0.558503	0.0588869	0.00567408	24.5065	3.1153e-25	-	-	ENSG00000268326	intron_variant,non_coding_transcript_variant
X	46954984	T	G	23	47095585	SPESP1	Q6UW49	rs6611331	0.670465	0.0338019	0.00497339	10.97	1.07152e-11	-	RGN	ENSG00000130988	downstream_gene_variant
4	77394018	T	C	4	76472865	SPINK1	P00995	rs28394165	0.438856	0.0519536	0.00582701	18.3156	4.83504e-19	-	SHROOM3	ENSG00000138771	intron_variant
5	147217823	C	A	5	147838260	SPINK1	P00995	rs7725017	0.618837	-0.386602	0.00624056	835.256	0	SPINK1	-	-	regulatory_region_variant
8	10566387	A	G	8	10708877	SPINK1	P00995	rs6999206	0.0813126	-0.07594	0.0106865	11.9233	1.19316e-12	-	RP1L1	ENSG00000183638	intron_variant,non_coding_transcript_variant
14	38043935	AACAC	A	14	37574730	SPINK1	P00995	rs369723138	0.500514	-0.0409149	0.00579944	11.7629	1.72624e-12	-	MIPOL1	ENSG00000151338	intron_variant,non_coding_transcript_variant
16	20392332	G	A	16	20381010	SPINK1	P00995	rs77924615	0.19058	-0.0555911	0.00739231	13.2618	5.47268e-14	-	PDILT	ENSG00000169340	intron_variant
19	46370381	G	A	19	45867123	SPINK1	P00995	rs8103278	0.353201	-0.0415091	0.0060317	11.2285	5.90881e-12	-	SYMPK	ENSG00000125755	upstream_gene_variant
20	52484075	A	G	20	53867536	SPINK1	P00995	rs2024067	0.64769	-0.0437861	0.00633841	11.3086	4.9136e-12	-	-	-	intergenic_variant
1	25291697	C	T	1	24965206	SPINK2	P20155	rs188468174	0.0134303	0.342885	0.0217277	55.3763	4.20436e-56	-	RUNX3-AS1	ENSG00000229162	downstream_gene_variant
3	151918421	A	T	3	152200632	SPINK2	P20155	rs34614995	0.114274	-0.0564224	0.0077437	12.4966	3.18713e-13	-	-	ENSG00000289315	intron_variant,non_coding_transcript_variant
4	57690960	A	T	4	56824794	SPINK2	P20155	rs6820553	0.0274988	1.33843	0.0173044	1301.05	0	SPINK2	SPINK2	ENSG00000128040	upstream_gene_variant
5	1285974	C	A	5	1285859	SPINK2	P20155	rs7705526	0.324922	0.0385783	0.00533274	12.3296	4.68166e-13	-	TERT	ENSG00000164362	intron_variant
5	95234392	A	C	5	95898688	SPINK2	P20155	rs3777202	0.275139	-0.0408803	0.00553614	12.8144	1.5332e-13	-	ELL2	ENSG00000118985	synonymous_variant
5	131796609	C	T	5	132460917	SPINK2	P20155	rs2522050	0.200223	0.0717615	0.00617321	30.5103	3.08816e-31	-	IRF1-AS1	ENSG00000197536	intron_variant,non_coding_transcript_variant
6	409826	GTCT	G	6	409826	SPINK2	P20155	-	0.621065	-0.0398986	0.0051151	14.2088	6.18301e-15	-	IRF4	ENSG00000137265	3_prime_UTR_variant
6	45526689	C	T	6	45558952	SPINK2	P20155	rs2153277	0.235831	-0.0412232	0.00580683	11.9011	1.25574e-12	-	RUNX2	ENSG00000124813	intron_variant
6	91012867	C	T	6	90303148	SPINK2	P20155	rs56353819	0.336214	-0.0457714	0.00529263	17.2811	5.2348e-18	-	-	ENSG00000260271	intron_variant,non_coding_transcript_variant
7	150944302	G	A	7	151247216	SPINK2	P20155	rs78740585	0.108718	0.158682	0.00792612	88.4346	3.67621e-89	-	SMARCD3	ENSG00000082014	intron_variant
8	130615852	T	C	8	129603606	SPINK2	P20155	rs6989110	0.566912	0.0389132	0.0050059	14.1171	7.6366e-15	-	CCDC26	ENSG00000229140	intron_variant,non_coding_transcript_variant
9	117087212	T	A	9	114324932	SPINK2	P20155	rs10982154	0.0687212	0.283963	0.0103743	164.227	5.92925e-165	-	ORM2	ENSG00000228278	upstream_gene_variant
13	28604007	T	C	13	28029870	SPINK2	P20155	rs76428106	0.012692	0.158283	0.0227904	11.4225	3.78007e-12	-	FLT3	ENSG00000122025	intron_variant
16	28513403	A	G	16	28502082	SPINK2	P20155	rs181206	0.319274	0.0441883	0.00532301	15.9875	1.0292e-16	-	IL27	ENSG00000197272	missense_variant
17	67081278	A	G	17	69085137	SPINK2	P20155	rs77542162	0.0207791	0.246651	0.0172579	45.6107	2.45076e-46	-	ABCA6	ENSG00000154262	missense_variant
18	60920854	C	T	18	63253621	SPINK2	P20155	rs17758695	0.0276791	-0.104542	0.0149664	11.5457	2.84643e-12	-	BCL2	ENSG00000171791	intron_variant
19	52314655	G	C	19	51811402	SPINK2	P20155	rs28873836	0.261393	-0.0387247	0.00561954	11.2567	5.53732e-12	-	FPR3	ENSG00000187474	intron_variant
1	120409578	A	C	1	119866955	SPINK4	O60575	rs2793833	0.805415	0.0426089	0.00620716	11.1756	6.67421e-12	-	-	-	intergenic_variant
3	42518379	G	A	3	42476887	SPINK4	O60575	rs11129965	0.545904	-0.0526953	0.00492809	25.9589	1.09926e-26	-	-	-	TF_binding_site_variant
5	40689000	G	T	5	40688898	SPINK4	O60575	rs4383756	0.679919	-0.0672393	0.00522843	37.1235	7.52489e-38	-	PTGER4	ENSG00000171522	intron_variant
6	32440795	C	G	6	32473018	SPINK4	O60575	rs9269075	0.10549	0.0620823	0.0082869	13.1673	6.80299e-14	-	HLA-DRB9	ENSG00000196301	intron_variant,non_coding_transcript_variant
7	100632790	C	T	7	100989509	SPINK4	O60575	rs4556017	0.858773	-0.0475971	0.00705741	10.813	1.53815e-11	-	MUC12	ENSG00000205277	intron_variant
9	33234039	A	G	9	33234041	SPINK4	O60575	rs1630171	0.170239	1.05497	0.00815115	3639.65	0	SPINK4	SPINK4	ENSG00000122711	intron_variant
11	1079993	G	T	11	1081997	SPINK4	O60575	rs11245925	0.126465	0.0582978	0.00747315	14.2116	6.14328e-15	-	MUC2	ENSG00000198788	intron_variant
11	111471392	T	A	11	111600668	SPINK4	O60575	rs542831	0.700737	0.0586472	0.00540683	26.6853	2.06395e-27	-	SIK2	ENSG00000170145	upstream_gene_variant
18	19672632	A	G	18	22092671	SPINK4	O60575	rs9952353	0.253002	0.109483	0.00561649	83.9016	1.2543e-84	-	-	ENSG00000263588	intron_variant,non_coding_transcript_variant
21	35400961	C	T	21	34028660	SPINK4	O60575	rs7278058	0.387263	-0.0346772	0.00498571	11.4538	3.51722e-12	-	-	-	intergenic_variant
1	8207579	G	C	1	8147519	SPINK5	Q9NQ38	rs80293268	0.0461482	-0.11434	0.0142123	15.0648	8.6139e-16	-	-	-	intergenic_variant
2	27730940	T	C	2	27508073	SPINK5	Q9NQ38	rs1260326	0.615822	0.0676559	0.00581589	30.5524	2.80285e-31	-	GCKR	ENSG00000084734	missense_variant,splice_region_variant
2	60528052	T	C	2	60300917	SPINK5	Q9NQ38	rs2419903	0.596496	0.045842	0.00588561	14.1698	6.76394e-15	-	-	-	intergenic_variant
2	219755011	T	A	2	218890289	SPINK5	Q9NQ38	rs121908120	0.0261018	-0.138565	0.0179067	13.9963	1.00856e-14	-	WNT10A	ENSG00000135925	missense_variant
5	147504759	T	C	5	148125196	SPINK5	Q9NQ38	rs2052534	0.613222	0.412999	0.00613149	987.116	0	SPINK5	FBXO38-DT	ENSG00000247199	intron_variant,non_coding_transcript_variant
6	2245345	A	G	6	2245111	SPINK5	Q9NQ38	rs2479016	0.450844	-0.041078	0.00580779	11.819	1.51705e-12	-	GMDS-DT	ENSG00000250903	upstream_gene_variant
8	9183596	A	G	8	9326086	SPINK5	Q9NQ38	rs4841132	0.909085	-0.068896	0.0098352	11.6075	2.46888e-12	-	PPP1R3B-DT	ENSG00000248538	non_coding_transcript_exon_variant
9	136155000	C	T	9	133279427	SPINK5	Q9NQ38	rs635634	0.181889	-0.0770981	0.00734426	25.0531	8.84912e-26	-	ABO	ENSG00000175164	upstream_gene_variant
11	126275402	C	T	11	126405507	SPINK5	Q9NQ38	rs11220477	0.0454332	-0.13346	0.0135585	22.1349	7.32993e-23	-	ST3GAL4	ENSG00000110080	intron_variant
12	111826477	A	AAATT	12	111388673	SPINK5	Q9NQ38	rs111338191	0.543342	0.0400366	0.00583106	11.1806	6.59781e-12	-	HSPA8P14	ENSG00000257539	downstream_gene_variant
15	90734426	C	T	15	90191194	SPINK5	Q9NQ38	rs34560261	0.162346	-0.0738513	0.00779743	20.5583	2.76503e-21	-	SEMA4B	ENSG00000185033	intron_variant
17	7069412	G	A	17	7166093	SPINK5	Q9NQ38	rs186021206	0.00606561	0.828455	0.0399523	94.7862	1.63606e-95	-	-	-	intergenic_variant
19	49206462	C	T	19	48703205	SPINK5	Q9NQ38	rs681343	0.501313	0.19795	0.00571665	262.004	9.90832e-263	-	FUT2	ENSG00000176920	synonymous_variant
5	147566124	A	G	5	148186561	SPINK6	Q6UWN8	rs12717962	0.561448	-0.354789	0.00593825	777.01	0	SPINK6	FBXO38-DT	ENSG00000247199	intron_variant,non_coding_transcript_variant
8	10666174	G	A	8	10808664	SPINK6	Q6UWN8	rs2898245	0.139025	-0.0568297	0.00829839	11.1264	7.47481e-12	-	PINX1	ENSG00000254093	intron_variant
3	48360992	T	G	3	48319502	SPINK8	P0C7L1	rs11718350	0.304444	-0.462544	0.00689443	979.305	0	SPINK8	SPINK8	ENSG00000229453	missense_variant
1	39343012	A	G	1	38877340	SPINT1	O43278	rs9439081	0.453068	-0.0978734	0.00601472	58.8092	1.55167e-59	-	MYCBP	ENSG00000214114	upstream_gene_variant
2	27730940	T	C	2	27508073	SPINT1	O43278	rs1260326	0.615875	0.0545196	0.00616269	18.0452	9.01156e-19	-	GCKR	ENSG00000084734	missense_variant,splice_region_variant
2	60494312	T	C	2	60267177	SPINT1	O43278	rs4671378	0.560643	0.0545217	0.00603814	18.7636	1.72346e-19	-	-	-	intergenic_variant
3	12224151	T	C	3	12182651	SPINT1	O43278	rs310762	0.395852	0.0442614	0.00614376	12.234	5.83445e-13	-	SYN2	ENSG00000157152	intron_variant
3	98502553	G	A	3	98783709	SPINT1	O43278	rs13080057	0.0795396	0.124364	0.0110785	28.5158	3.0493e-29	-	PDLIM1P4	ENSG00000249274	downstream_gene_variant
4	103188709	C	T	4	102267552	SPINT1	O43278	rs13107325	0.0709722	0.08323	0.0117245	11.9002	1.25835e-12	-	SLC39A8	ENSG00000138821	missense_variant
6	32526258	A	C	6	32558481	SPINT1	O43278	rs560622990	0.202168	-0.0827846	0.00838223	22.2774	5.27959e-23	-	HLA-DRB6	ENSG00000229391	upstream_gene_variant
7	100632790	C	T	7	100989509	SPINT1	O43278	rs4556017	0.859221	-0.0589064	0.00865253	11.0045	9.89692e-12	-	MUC12	ENSG00000205277	intron_variant
8	9183102	A	AAGAAGAAAGGG	8	9325592	SPINT1	O43278	rs199922514	0.907489	-0.0855222	0.0103427	15.869	1.35207e-16	-	PPP1R3B-DT	ENSG00000248538	intron_variant,non_coding_transcript_variant
9	136130855	TTCTG	T	9	133255468	SPINT1	O43278	-	0.0708191	0.164422	0.011788	43.4911	3.22775e-44	-	ABO	ENSG00000175164	downstream_gene_variant
10	17875857	T	G	10	17833858	SPINT1	O43278	rs56278466	0.659127	0.0820219	0.00629998	38.0226	9.49292e-39	-	MRC1	ENSG00000260314	intron_variant
11	126232337	C	T	11	126362442	SPINT1	O43278	rs4055121	0.138045	-0.069256	0.00872208	14.6953	2.01697e-15	-	ST3GAL4	ENSG00000110080	intron_variant
12	121363724	T	C	12	120925921	SPINT1	O43278	rs6489785	0.619464	-0.0455397	0.00618057	12.7621	1.72942e-13	-	-	-	intergenic_variant
15	41145919	C	T	15	40853721	SPINT1	O43278	rs17658212	0.0570086	-0.654935	0.0134982	512.994	0	SPINT1	SPINT1	ENSG00000166145	synonymous_variant
17	7069412	G	A	17	7166093	SPINT1	O43278	rs186021206	0.00606451	0.785757	0.0423031	76.2864	5.1713e-77	-	-	-	intergenic_variant
19	5840619	C	T	19	5840608	SPINT1	O43278	rs708686	0.288445	0.103109	0.00676384	51.7446	1.80053e-52	-	FUT3	ENSG00000171124	downstream_gene_variant
19	49206417	A	G	19	48703160	SPINT1	O43278	rs492602	0.501406	0.0569398	0.00601532	20.5357	2.91273e-21	-	FUT2	ENSG00000176920	synonymous_variant
1	156881393	TC	T	1	156911601	SPINT2	O43291	rs200144346	0.0843576	0.0863314	0.0109789	14.4273	3.73852e-15	-	PEAR1	ENSG00000187800	intron_variant
2	224874874	G	A	2	224010157	SPINT2	O43291	rs13412535	0.222326	-0.0665385	0.00715133	19.8703	1.34803e-20	-	SERPINE2	ENSG00000135919	intron_variant
3	18250509	C	A	3	18209017	SPINT2	O43291	rs7618405	0.204319	-0.0562076	0.00738564	13.5634	2.73275e-14	-	TBC1D5	ENSG00000131374	intron_variant,non_coding_transcript_variant
3	56849749	T	C	3	56815721	SPINT2	O43291	rs1354034	0.589048	-0.0957647	0.00605663	55.5866	2.5906e-56	-	ARHGEF3	ENSG00000163947	intron_variant,non_coding_transcript_variant
3	186454180	A	C	3	186736391	SPINT2	O43291	rs5030062	0.371884	-0.0684543	0.00614322	28.1112	7.74105e-29	-	KNG1	ENSG00000113889	intron_variant
4	6891435	G	A	4	6889708	SPINT2	O43291	rs11734099	0.172802	0.0628431	0.00789887	14.7502	1.77746e-15	-	-	-	intergenic_variant
4	102794621	A	T	4	101873464	SPINT2	O43291	rs10016018	0.400239	-0.0469061	0.00608263	13.9053	1.24366e-14	-	BANK1	ENSG00000153064	intron_variant
4	154461313	C	CT	4	153540161	SPINT2	O43291	rs139596721	0.0348375	0.153862	0.0165112	19.9289	1.17788e-20	-	TMEM131L	ENSG00000121210	intron_variant
4	187158034	G	A	4	186236880	SPINT2	O43291	rs3733402	0.516152	-0.148359	0.00596768	135.701	1.99067e-136	-	KLKB1	ENSG00000164344	missense_variant
5	131686146	G	A	5	132350453	SPINT2	O43291	rs10058074	0.453715	-0.0560265	0.00604444	19.7265	1.87715e-20	-	MIR3936HG	ENSG00000233006	intron_variant,non_coding_transcript_variant
5	176839890	T	G	5	177412889	SPINT2	O43291	rs2731674	0.730822	-0.0615542	0.00675535	19.0919	8.09282e-20	-	F12	ENSG00000131187	upstream_gene_variant
6	31404170	A	AT	6	31436393	SPINT2	O43291	rs138614581	0.0766324	-0.0885107	0.0111591	14.6652	2.16172e-15	-	-	-	intergenic_variant
7	80234243	G	T	7	80604927	SPINT2	O43291	rs17154155	0.416221	0.0671482	0.00601432	28.2169	6.06876e-29	-	CD36	ENSG00000135218	intron_variant
7	101499930	G	A	7	101856650	SPINT2	O43291	rs139141690	0.00445733	0.434446	0.0454568	20.9178	1.20837e-21	-	CUX1	ENSG00000257923	intron_variant
8	106581528	A	T	8	105569300	SPINT2	O43291	rs6993770	0.291913	-0.123339	0.00651138	79.2901	5.12743e-80	-	ZFPM2	ENSG00000169946	intron_variant
9	99105420	G	A	9	96343138	SPINT2	O43291	rs10990651	0.258153	-0.0472643	0.00678121	11.4987	3.17176e-12	-	SLC35D2	ENSG00000130958	intron_variant
9	136138765	GCGCCCACCACTA	G	9	133263362	SPINT2	O43291	-	0.178406	-0.0841797	0.00778171	26.5467	2.83988e-27	-	ABO	ENSG00000175164	intron_variant
10	3139264	C	T	10	3097072	SPINT2	O43291	rs111354685	0.384775	-0.0417242	0.00616733	10.8762	1.32984e-11	-	PFKP	ENSG00000067057	intron_variant
10	65052205	T	C	10	63292445	SPINT2	O43291	rs10761737	0.410185	0.0861539	0.00604102	45.4198	3.80365e-46	-	JMJD1C	ENSG00000171988	intron_variant
10	104316581	C	A	10	102556824	SPINT2	O43291	rs12767683	0.314555	0.0571791	0.0063953	18.4131	3.86278e-19	-	SUFU	ENSG00000107882	intron_variant
12	6293373	G	A	12	6184207	SPINT2	O43291	rs4608137	0.475129	-0.0422805	0.00597356	11.8348	1.46285e-12	-	-	-	intergenic_variant
12	9103842	A	G	12	8951246	SPINT2	O43291	rs2377671	0.795979	-0.052506	0.00744172	11.7649	1.7183e-12	-	M6PR	ENSG00000003056	upstream_gene_variant
12	111826477	A	AAATT	12	111388673	SPINT2	O43291	rs111338191	0.543141	-0.0550093	0.00612261	18.5856	2.59657e-19	-	HSPA8P14	ENSG00000257539	downstream_gene_variant
14	70653758	G	A	14	70187041	SPINT2	O43291	rs61978213	0.040132	0.103441	0.0150146	11.2515	5.60402e-12	-	SLC8A3	ENSG00000100678	intron_variant
15	64946127	G	T	15	64653928	SPINT2	O43291	rs56266896	0.0714358	0.0835547	0.0116352	12.1606	6.90876e-13	-	Y_RNA	ENSG00000207223	downstream_gene_variant
16	81870969	C	T	16	81837364	SPINT2	O43291	rs12445050	0.133598	0.0791243	0.0087211	18.9353	1.16065e-19	-	PLCG2	ENSG00000197943	intron_variant
19	38791841	A	G	19	38301201	SPINT2	O43291	rs71354995	0.256741	-0.169713	0.00682249	135.864	1.36773e-136	SPINT2	C19orf33	ENSG00000167644	upstream_gene_variant
19	55539072	T	G	19	55027704	SPINT2	O43291	rs892090	0.832162	0.128223	0.00802924	56.681	2.08449e-57	-	GP6-AS1	ENSG00000267265	intron_variant,non_coding_transcript_variant
20	19287904	G	A	20	19307260	SPINT2	O43291	rs6081565	0.349809	0.0529316	0.00623002	16.708	1.95884e-17	-	SLC24A3	ENSG00000185052	intron_variant
X	69676601	CT	C	23	70456751	SPINT2	O43291	-	0.204248	0.0480325	0.00623428	13.8818	1.3128e-14	-	DLG3-AS1	ENSG00000231651	upstream_gene_variant
X	99956157	T	C	23	100701161	SPINT2	O43291	rs5967170	0.35216	0.0385183	0.00510309	13.3547	4.41876e-14	-	SYTL4	ENSG00000102362	intron_variant
20	44141331	A	G	20	45512691	SPINT3	P49223	rs6032259	0.531972	0.0977248	0.00383073	142.825	1.49624e-143	SPINT3	SPINT3	ENSG00000101446	missense_variant
1	10833232	C	G	1	10773175	SPOCK1	Q08629	rs58064215	0.686271	-0.0601369	0.00656755	19.2714	5.35303e-20	-	CASZ1	ENSG00000130940	intron_variant
1	47963691	G	GT	1	47498019	SPOCK1	Q08629	rs34546909	0.802181	0.14662	0.00751873	83.9653	1.08318e-84	-	RPL21P24	ENSG00000229554	non_coding_transcript_exon_variant
1	68720758	G	A	1	68255075	SPOCK1	Q08629	rs10493441	0.0940765	-0.0970721	0.0102036	20.7342	1.84417e-21	-	-	-	regulatory_region_variant
2	18678677	AATAT	A	2	18497411	SPOCK1	Q08629	rs71407906	0.308734	-0.0591866	0.00648524	19.1497	7.08435e-20	-	-	ENSG00000287849	intron_variant,non_coding_transcript_variant
2	67846743	CA	C	2	67619611	SPOCK1	Q08629	-	0.0946547	-0.127835	0.010853	31.2987	5.0269e-32	-	LINC02831	ENSG00000224173	intron_variant,non_coding_transcript_variant
2	145303286	AT	A	2	144545719	SPOCK1	Q08629	-	0.00894924	0.26085	0.0371001	11.6881	2.05069e-12	-	LINC01412	ENSG00000232606	intron_variant,non_coding_transcript_variant
4	146809991	A	G	4	145888839	SPOCK1	Q08629	rs10003835	0.47255	0.0471254	0.00596089	14.5746	2.66318e-15	-	ZNF827	ENSG00000151612	intron_variant
5	136891892	A	C	5	137556203	SPOCK1	Q08629	rs717968	0.366791	-0.130772	0.00621102	97.6848	2.06633e-98	SPOCK1	SPOCK1	ENSG00000152377	intron_variant,non_coding_transcript_variant
6	15109703	T	C	6	15109472	SPOCK1	Q08629	rs9383023	0.247452	-0.0938097	0.00697103	40.5532	2.79769e-41	-	RN7SL332P	ENSG00000242989	upstream_gene_variant
6	32646184	C	A	6	32678407	SPOCK1	Q08629	rs3129777	0.209645	-0.0777654	0.00789261	22.1767	6.65733e-23	-	-	-	intergenic_variant
10	43693727	G	A	10	43198279	SPOCK1	Q08629	rs2435373	0.268269	0.055203	0.00674238	15.5739	2.66747e-16	-	RASGEF1A	ENSG00000198915	intron_variant
10	77885337	C	T	10	76125579	SPOCK1	Q08629	rs7909516	0.240238	0.0521245	0.0070549	12.828	1.48594e-13	-	LRMDA	ENSG00000148655	intron_variant
10	80940804	T	C	10	79181047	SPOCK1	Q08629	rs697240	0.62147	-0.048023	0.00615785	14.2037	6.25605e-15	-	ZMIZ1	ENSG00000108175	intron_variant
11	16244588	G	C	11	16223042	SPOCK1	Q08629	rs1519125	0.395086	-0.0497726	0.00607433	15.5971	2.52872e-16	-	SOX6	ENSG00000110693	intron_variant
11	71708649	A	G	11	71997603	SPOCK1	Q08629	rs149440923	0.0146185	0.212351	0.0250554	16.6298	2.34531e-17	-	IL18BP	ENSG00000137496	upstream_gene_variant
12	13050341	ATGAGAAGACC	A	12	12897407	SPOCK1	Q08629	rs759756473	0.148941	0.063356	0.0083766	13.4061	3.92555e-14	-	GPRC5A	ENSG00000013588	intron_variant
12	129346208	T	G	12	128861663	SPOCK1	Q08629	rs36100715	0.110396	-0.117893	0.00948689	34.729	1.86638e-35	-	GLT1D1	ENSG00000151948	intron_variant
17	44889703	C	T	17	46812337	SPOCK1	Q08629	rs3916033	0.556418	0.0472475	0.00605809	14.2051	6.23591e-15	-	WNT3	ENSG00000108379	intron_variant
X	85826601	G	A	23	86571598	SPOCK1	Q08629	rs5968946	0.522866	0.0487148	0.00495432	22.0897	8.13392e-23	-	DACH2	ENSG00000126733	intron_variant
X	112107745	G	C	23	112864517	SPOCK1	Q08629	rs547425	0.234359	-0.0498703	0.00585465	16.7899	1.62218e-17	-	-	-	intergenic_variant
3	156795468	A	G	3	157077679	SPON1	Q9HCB6	rs13322435	0.41242	0.040819	0.00569635	12.1117	7.73215e-13	-	LINC02029	ENSG00000241544	upstream_gene_variant
6	31892484	A	C	6	31924707	SPON1	Q9HCB6	rs497309	0.125543	-0.0888642	0.00839289	25.4703	3.3861e-26	-	C2	ENSG00000166278	upstream_gene_variant
9	136131188	C	T	9	133255801	SPON1	Q9HCB6	rs8176749	0.0713642	0.149684	0.0108392	42.6511	2.23306e-43	-	ABO	ENSG00000175164	synonymous_variant
10	17875857	T	G	10	17833858	SPON1	Q9HCB6	rs56278466	0.659522	0.0433908	0.0058467	12.936	1.15878e-13	-	MRC1	ENSG00000260314	intron_variant
11	14048480	C	T	11	14026933	SPON1	Q9HCB6	rs10832164	0.511635	-0.288408	0.00578702	541.132	0	SPON1	SPON1	ENSG00000262655	intron_variant
11	56986252	A	G	11	57218778	SPON1	Q9HCB6	rs4939113	0.195831	0.0715054	0.00723832	22.2883	5.14873e-23	-	-	-	regulatory_region_variant
17	67081278	A	G	17	69085137	SPON1	Q9HCB6	rs77542162	0.020808	0.272346	0.0194698	43.7345	1.84289e-44	-	ABCA6	ENSG00000154262	missense_variant
19	32910431	A	G	19	32419525	SPON1	Q9HCB6	rs1030094	0.178021	-0.0737502	0.00729567	23.2965	5.05243e-24	-	DPY19L3	ENSG00000178904	intron_variant
19	36339247	C	T	19	35848345	SPON1	Q9HCB6	rs33950747	0.0704536	0.0857648	0.0108582	14.5497	2.82033e-15	-	NPHS1	ENSG00000161270	missense_variant
19	49206172	C	T	19	48702915	SPON1	Q9HCB6	rs516246	0.501528	-0.064699	0.00558694	30.2856	5.18084e-31	-	FUT2	ENSG00000176920	intron_variant
2	121306440	G	A	2	120548864	SPON2	Q9BUD6	rs17050272	0.397684	0.0421357	0.0061236	11.2256	5.9484e-12	-	-	ENSG00000232140	downstream_gene_variant
4	1165748	T	C	4	1171960	SPON2	Q9BUD6	rs6836335	0.122947	0.293206	0.00921984	221.212	6.13762e-222	SPON2	SPON2	ENSG00000159674	missense_variant
7	149489860	G	A	7	149792772	SPON2	Q9BUD6	rs732402	0.0843586	0.0789153	0.0108154	12.53	2.95121e-13	-	SSPOP	ENSG00000197558	intron_variant,non_coding_transcript_variant
16	20366507	T	C	16	20355185	SPON2	Q9BUD6	rs13329952	0.196391	-0.0529236	0.00754479	11.6371	2.30622e-12	-	PDILT	ENSG00000169340	downstream_gene_variant
16	72132129	C	T	16	72098230	SPON2	Q9BUD6	rs11075921	0.16136	0.0558904	0.00813913	11.183	6.56145e-12	-	TXNL4B	ENSG00000140830	upstream_gene_variant
19	45411941	T	C	19	44908684	SPON2	Q9BUD6	rs429358	0.158792	-0.0656197	0.00809539	15.2807	5.23962e-16	-	APOE	ENSG00000130203	missense_variant
1	159568727	TTCATCTCCTATGTCCTCA	T	1	159598937	SPP1	P10451	-	0.0238857	-0.146096	0.0192275	13.5227	3.00123e-14	-	OR10J6P	ENSG00000158731	non_coding_transcript_exon_variant
1	196682346	G	A	1	196713216	SPP1	P10451	rs7535263	0.412173	-0.0471945	0.00591482	14.8313	1.47469e-15	-	CFH	ENSG00000000971	intron_variant
2	166558259	CTTTA	C	2	165701749	SPP1	P10451	-	0.477372	0.0394103	0.00582491	10.8776	1.32556e-11	-	-	-	intergenic_variant
3	52551284	G	T	3	52517268	SPP1	P10451	rs67409736	0.557781	0.0448655	0.00587968	13.6314	2.33668e-14	-	STAB1	ENSG00000010327	intron_variant
4	38361120	A	G	4	38359499	SPP1	P10451	rs1386625	0.908366	-0.0824475	0.0103011	14.9183	1.20698e-15	-	-	-	intergenic_variant
4	88904005	G	A	4	87982853	SPP1	P10451	rs4660	0.00286102	-0.898988	0.0570496	55.218	6.05341e-56	SPP1	SPP1	ENSG00000118785	missense_variant
4	187156504	T	TTTTCTAACTTCATCACC	4	186235350	SPP1	P10451	rs142201367	0.499872	-0.0543226	0.00595128	19.1558	6.98554e-20	-	KLKB1	ENSG00000164344	intron_variant
5	72176643	C	CAA	5	72880816	SPP1	P10451	rs35726893	0.432202	0.0458282	0.00602028	13.5698	2.69277e-14	-	MIR4804	ENSG00000263593	downstream_gene_variant
6	32218784	GA	G	6	32251007	SPP1	P10451	-	0.193376	0.0513577	0.00736725	11.5024	3.14485e-12	-	TSBP1-AS1	ENSG00000225914	upstream_gene_variant
8	120013945	AAAAC	AAAACAAAC	8	119001706	SPP1	P10451	rs5894469	0.565815	0.0620519	0.00594576	24.7715	1.69239e-25	-	COLEC10	ENSG00000184374	intron_variant,non_coding_transcript_variant
9	136138765	GCGCCCACCACTA	G	9	133263362	SPP1	P10451	-	0.178373	-0.0581489	0.00763878	13.5699	2.69215e-14	-	ABO	ENSG00000175164	intron_variant
10	65147419	G	A	10	63387659	SPP1	P10451	rs10995527	0.480911	0.0501325	0.00585251	16.97	1.07152e-17	-	JMJD1C	ENSG00000171988	intron_variant
13	42973283	T	TA	13	42399147	SPP1	P10451	rs548589580	0.471063	0.0624961	0.00588452	25.6207	2.39497e-26	-	LINC02341	ENSG00000283554	intron_variant,non_coding_transcript_variant
14	93115410	G	C	14	92649065	SPP1	P10451	rs754388	0.814947	0.0845853	0.0075029	28.752	1.77011e-29	-	RIN3	ENSG00000100599	intron_variant
19	47220338	T	TCGG	19	46717081	SPP1	P10451	rs537848612	0.11108	0.08347	0.00942115	18.0963	8.01124e-19	-	STRN4	ENSG00000090372	downstream_gene_variant
22	44324730	C	T	22	43928850	SPP1	P10451	rs738408	0.214831	0.0541083	0.00704255	13.8087	1.55346e-14	-	PNPLA3	ENSG00000100344	synonymous_variant
2	65651356	T	C	2	65424222	SPRED2	Q7Z698	rs7583469	0.577922	-0.0633352	0.00631692	22.9324	1.16842e-23	SPRED2	SPRED2	ENSG00000198369	intron_variant
6	32643739	G	A	6	32675962	SPRING1	Q9H741	rs6908032	0.195506	-0.0848877	0.00853475	22.5814	2.6218e-23	-	-	-	intergenic_variant
6	32606878	G	A	6	32639101	SPRR1B	P22528	rs9272544	0.506693	-0.0494406	0.00631189	14.3218	4.7665e-15	-	HLA-DQA1	ENSG00000196735	intron_variant
1	152968419	C	T	1	152995943	SPRR3	Q9UBC9	rs61811427	0.556056	0.233085	0.00575068	358.441	0	SPRR3	-	-	intergenic_variant
8	6736067	G	C	8	6878545	SPRR3	Q9UBC9	rs2702877	0.724623	-0.0466091	0.00626621	12.991	1.02094e-13	-	DEFB1	ENSG00000164825	upstream_gene_variant
9	19181478	G	A	9	19181480	SPRR3	Q9UBC9	rs3004309	0.623996	-0.0457373	0.00583152	14.357	4.39542e-15	-	-	-	intergenic_variant
12	53205757	T	C	12	52811973	SPRR3	Q9UBC9	rs7959052	0.192324	-0.0608045	0.00717655	16.6201	2.39828e-17	-	KRT4	ENSG00000170477	missense_variant
13	20763620	A	G	13	20189481	SPRR3	Q9UBC9	rs35887622	0.0141253	0.28584	0.0235852	33.0792	8.33297e-34	-	GJB2	ENSG00000165474	missense_variant
18	55682592	C	T	18	58015360	SPRR3	Q9UBC9	rs17064235	0.576827	-0.0497252	0.00568626	17.6509	2.23409e-18	-	HMGN1P30	ENSG00000235028	downstream_gene_variant
1	248038210	G	A	1	247874908	SPRY2	O43597	rs35340377	0.271544	-0.0490171	0.00695665	11.7351	1.84035e-12	-	TRIM58	ENSG00000162722	intron_variant
3	56849749	T	C	3	56815721	SPRY2	O43597	rs1354034	0.589032	0.103045	0.00630835	59.2526	5.58985e-60	-	ARHGEF3	ENSG00000163947	intron_variant,non_coding_transcript_variant
5	131787137	A	G	5	132451445	SPRY2	O43597	rs6866614	0.593073	0.0464822	0.00642096	12.3453	4.51544e-13	-	IRF1-AS1	ENSG00000197536	intron_variant,non_coding_transcript_variant
7	106367604	A	C	7	106727158	SPRY2	O43597	rs342290	0.443766	-0.0621095	0.0062215	22.7428	1.80801e-23	-	-	ENSG00000243797	intron_variant,non_coding_transcript_variant
8	106581528	A	T	8	105569300	SPRY2	O43597	rs6993770	0.292295	-0.0712569	0.00677661	25.1332	7.35868e-26	-	ZFPM2	ENSG00000169946	intron_variant
9	135864513	C	T	9	132989126	SPRY2	O43597	rs150813342	0.00757982	-0.25908	0.0368117	11.7099	1.95029e-12	-	GFI1B	ENSG00000165702	synonymous_variant
11	180258	T	C	11	180258	SPRY2	O43597	rs11502185	0.252414	0.0564204	0.00802382	11.69	2.04174e-12	-	-	ENSG00000255229	intron_variant,non_coding_transcript_variant
12	8141523	T	C	12	7988927	SPRY2	O43597	rs11056780	0.57549	0.0450343	0.00626507	12.1826	6.5675e-13	-	-	-	intergenic_variant
12	54723028	G	A	12	54329244	SPRY2	O43597	rs6580981	0.477066	0.0735304	0.00630219	30.7282	1.86982e-31	-	COPZ1	ENSG00000111481	intron_variant
13	80911525	G	A	13	80337390	SPRY2	O43597	rs504122	0.358984	-0.0842388	0.00646892	38.0379	9.16431e-39	SPRY2	SPRY2	ENSG00000136158	missense_variant
17	27845774	C	T	17	29518756	SPRY2	O43597	rs200309755	0.530608	0.047888	0.00640927	13.1014	7.91772e-14	-	TAOK1	ENSG00000160551	intron_variant
X	39710195	C	T	23	39850941	SPRY2	O43597	rs3002416	0.40834	0.0485921	0.0054486	18.3246	4.73587e-19	-	-	ENSG00000261435	upstream_gene_variant
9	94830356	C	A	9	92068074	SPTLC1	O15269	rs45461899	0.0234252	-0.562526	0.0205197	164.728	1.87068e-165	SPTLC1	SPTLC1	ENSG00000090054	missense_variant
14	78023519	C	G	14	77557176	SPTLC1	O15269	rs2272587	0.562214	-0.0787409	0.00628662	35.2645	5.43876e-36	-	SPTLC2	ENSG00000100596	intron_variant
5	131709032	T	TAATA	5	132373340	SRC	P12931	rs112838960	0.527934	0.046368	0.00616059	13.2832	5.20955e-14	-	MIR3936HG	ENSG00000233006	upstream_gene_variant
3	56849749	T	C	3	56815721	SRP14	P37108	rs1354034	0.589653	0.0917157	0.00610977	50.2082	6.19156e-51	-	ARHGEF3	ENSG00000163947	intron_variant,non_coding_transcript_variant
12	111973358	A	G	12	111535554	SRP14	P37108	rs597808	0.537662	-0.0526167	0.006113	17.1263	7.47653e-18	-	ATXN2	ENSG00000204842	intron_variant
15	40328575	G	C	15	40036374	SRP14	P37108	rs7535	0.921643	-0.0906505	0.0111705	15.3143	4.84953e-16	SRP14	SRP14	ENSG00000140319	missense_variant
17	33886072	TAA	T	17	35559053	SRP14	P37108	-	0.178148	0.11275	0.00779695	46.6691	2.1424e-47	-	SLFN14	ENSG00000236320	intron_variant
19	54327313	C	A	19	53824059	SRP14	P37108	rs34436714	0.214872	0.0497189	0.00729558	11.0254	9.43192e-12	-	NLRP12	ENSG00000142405	missense_variant
3	56849749	T	C	3	56815721	SRPK2	P78362	rs1354034	0.589037	0.099904	0.00618521	57.9593	1.09825e-58	-	ARHGEF3	ENSG00000163947	intron_variant,non_coding_transcript_variant
7	106367604	A	C	7	106727158	SRPK2	P78362	rs342290	0.443808	-0.0462193	0.00610145	13.4452	3.58757e-14	-	-	ENSG00000243797	intron_variant,non_coding_transcript_variant
10	65016174	T	G	10	63256414	SRPK2	P78362	rs7088799	0.413486	0.0605096	0.00614599	22.144	7.17794e-23	-	JMJD1C	ENSG00000171988	intron_variant
11	180283	T	C	11	180283	SRPK2	P78362	rs199568356	0.218479	0.0533388	0.00791965	10.7853	1.63946e-11	-	-	ENSG00000255229	intron_variant,non_coding_transcript_variant
12	54717508	T	TTTCTC	12	54323724	SRPK2	P78362	rs60822569	0.570045	0.0529111	0.00620487	16.8246	1.49761e-17	-	COPZ1	ENSG00000111481	upstream_gene_variant
9	136141870	C	T	9	133266456	SRPX	P78539	rs2519093	0.182137	-0.0516614	0.00733407	11.7287	1.86767e-12	-	ABO	ENSG00000175164	intron_variant
12	104147207	A	G	12	103753429	SRPX	P78539	rs3751198	0.60658	0.0395167	0.00586014	10.8102	1.5481e-11	-	STAB2	ENSG00000136011	intron_variant
14	94844947	C	T	14	94378610	SRPX	P78539	rs28929474	0.0194039	0.209225	0.0204541	23.8326	1.47028e-24	-	SERPINA1	ENSG00000197249	missense_variant
17	67081278	A	G	17	69085137	SRPX	P78539	rs77542162	0.020794	0.435599	0.0198707	105.792	1.61436e-106	-	ABCA6	ENSG00000154262	missense_variant
X	38009121	G	A	23	38149868	SRPX	P78539	rs35318931	0.0827582	-1.00311	0.00847651	3043.18	0	SRPX	SRPX	ENSG00000101955	missense_variant
22	23101559	G	T	22	22759070	SSB	P05455	rs4134484	0.606434	-0.0490105	0.00660522	12.9312	1.17166e-13	-	IGLV2-14	ENSG00000211666	missense_variant
1	28335581	A	G	1	28009070	SSC4D	Q8WTU2	rs12140070	0.311234	-0.154868	0.00600488	145.944	1.13763e-146	-	EYA3	ENSG00000158161	intron_variant
1	91531022	A	G	1	91065465	SSC4D	Q8WTU2	rs662026	0.194168	-0.071502	0.00702523	23.604	2.48886e-24	-	-	-	intergenic_variant
6	32936748	TG	T	6	32968971	SSC4D	Q8WTU2	-	0.130534	-0.0702061	0.00826873	16.6869	2.05636e-17	-	BRD2	ENSG00000204256	5_prime_UTR_variant
7	76039013	A	C	7	76409696	SSC4D	Q8WTU2	rs12540573	0.0640353	0.701813	0.0116974	783.544	0	SSC4D	SSC4D	ENSG00000146700	5_prime_UTR_variant
12	46382256	C	A	12	45988473	SSC4D	Q8WTU2	rs11183272	0.49279	0.0470832	0.00555484	16.6328	2.32916e-17	-	SCAF11	ENSG00000139218	intron_variant
14	94838142	G	T	14	94371805	SSC4D	Q8WTU2	rs112635299	0.0201892	0.185143	0.0196602	20.3339	4.63554e-21	-	SERPINA1	ENSG00000197249	downstream_gene_variant
14	105258437	G	T	14	104792100	SSC4D	Q8WTU2	rs2494747	0.598897	-0.097702	0.00574235	64.1914	6.43576e-65	-	AKT1	ENSG00000142208	intron_variant
15	44011204	CAGAG	C	15	43719006	SSC4D	Q8WTU2	-	0.0111965	-0.219313	0.0310291	11.8035	1.57217e-12	-	STRCP1	ENSG00000166763	upstream_gene_variant
15	60887884	GA	G	15	60595685	SSC4D	Q8WTU2	-	0.619304	0.060152	0.00572372	25.1062	7.83069e-26	-	RORA-AS1	ENSG00000245534	intron_variant,non_coding_transcript_variant
17	45580786	T	G	17	47503420	SSC4D	Q8WTU2	rs55864353	0.509878	-0.0514174	0.00555639	19.664	2.1677e-20	-	-	-	intergenic_variant
17	55906245	T	G	17	57828884	SSC4D	Q8WTU2	rs139602500	0.0240099	0.122378	0.0181467	10.8117	1.54277e-11	-	-	ENSG00000265542	intron_variant,non_coding_transcript_variant
19	46269313	G	C	19	45766055	SSC4D	Q8WTU2	rs2014377	0.829299	0.0644478	0.00732917	17.838	1.45211e-18	-	SIX5	ENSG00000177045	missense_variant
20	43042364	C	T	20	44413724	SSC4D	Q8WTU2	rs1800961	0.0302986	-0.143429	0.0160712	18.3494	4.47301e-19	-	HNF4A	ENSG00000101076	missense_variant
22	24298293	A	C	22	23956106	SSC4D	Q8WTU2	rs2739344	0.572283	-0.0450046	0.00565801	14.7438	1.80385e-15	-	GSTT2B	ENSG00000133433	downstream_gene_variant
X	109936748	A	AT	23	110693520	SSC4D	Q8WTU2	rs386826880	0.397418	0.0880231	0.00478468	74.8565	1.39155e-75	-	CHRDL1	ENSG00000101938	intron_variant
3	12291685	C	G	3	12250186	SSC5D	A1L4H1	rs9848864	0.341828	-0.0411531	0.00587493	11.6069	2.47229e-12	-	-	-	intergenic_variant
3	124472592	C	G	3	124753745	SSC5D	A1L4H1	rs56210800	0.127865	-0.0875125	0.00830924	25.2108	6.1546e-26	-	UMPS	ENSG00000114491	downstream_gene_variant
4	103188709	C	T	4	102267552	SSC5D	A1L4H1	rs13107325	0.0711719	0.139388	0.01083	37.1806	6.59781e-38	-	SLC39A8	ENSG00000138821	missense_variant
6	31373985	G	A	6	31406208	SSC5D	A1L4H1	rs116795853	0.0260476	0.148893	0.0173955	16.9448	1.13553e-17	-	Y_RNA	ENSG00000199332	upstream_gene_variant
7	7286198	C	T	7	7246567	SSC5D	A1L4H1	rs5010183	0.634517	0.103917	0.00585932	69.6499	2.23924e-70	-	C1GALT1	ENSG00000106392	3_prime_UTR_variant
7	99738322	G	C	7	100140699	SSC5D	A1L4H1	rs35042434	0.554018	0.0556564	0.00556091	22.8544	1.3983e-23	-	RPL7P60	ENSG00000214142	upstream_gene_variant
8	126482077	A	G	8	125469835	SSC5D	A1L4H1	rs2954021	0.507906	-0.039993	0.00554078	12.2775	5.27837e-13	-	-	ENSG00000253111	intron_variant,non_coding_transcript_variant
8	134470631	T	C	8	133458388	SSC5D	A1L4H1	rs2142306	0.420337	0.0810304	0.00561384	46.5003	3.16009e-47	-	ST3GAL1	ENSG00000008513	3_prime_UTR_variant
9	129658854	C	T	9	126896575	SSC5D	A1L4H1	rs562813	0.701432	0.0431273	0.00614123	11.6619	2.17821e-12	-	-	-	regulatory_region_variant
11	11641024	T	A	11	11619477	SSC5D	A1L4H1	rs7358384	0.375011	0.102289	0.00575645	69.9141	1.21871e-70	-	GALNT18	ENSG00000110328	intron_variant
11	116648917	G	C	11	116778201	SSC5D	A1L4H1	rs964184	0.860194	-0.0677806	0.00798709	16.6709	2.13354e-17	-	BUD13-DT	ENSG00000226645	downstream_gene_variant
11	122521021	T	C	11	122650313	SSC5D	A1L4H1	rs12575474	0.380901	0.044366	0.00570691	14.1192	7.59976e-15	-	-	-	regulatory_region_variant
12	101824506	C	T	12	101430728	SSC5D	A1L4H1	rs10778118	0.776465	0.0590054	0.00677311	17.5239	2.99295e-18	-	-	-	regulatory_region_variant
15	57135828	T	TA	15	56843630	SSC5D	A1L4H1	rs748853879	0.0435745	0.097561	0.01379	11.8247	1.49727e-12	-	-	ENSG00000225625	upstream_gene_variant
17	7069412	G	A	17	7166093	SSC5D	A1L4H1	rs186021206	0.00602785	0.642205	0.0392907	59.3256	4.72498e-60	-	-	-	intergenic_variant
19	49218602	C	T	19	48715345	SSC5D	A1L4H1	rs12979278	0.528962	0.0458626	0.00594504	13.9153	1.21535e-14	-	MAMSTR	ENSG00000176909	synonymous_variant
19	55999545	C	A	19	55488178	SSC5D	A1L4H1	rs55799523	0.274652	0.53017	0.00673594	1347.2	0	SSC5D	ZNF628	ENSG00000197483	downstream_gene_variant
20	3692345	T	C	20	3711698	SSC5D	A1L4H1	rs150622725	0.0114625	0.849748	0.0265481	224.072	8.47227e-225	-	SIGLEC1	ENSG00000088827	intron_variant
6	32672043	G	T	6	32704266	SSH3	Q8TE77	rs1794274	0.142731	-0.0880039	0.00898994	21.9019	1.25343e-22	-	MTCO3P1	ENSG00000235040	downstream_gene_variant
2	32563426	A	T	2	32338357	SSNA1	O43805	rs11678584	0.138096	0.0655717	0.00885939	12.8704	1.34772e-13	-	-	-	intergenic_variant
3	56849749	T	C	3	56815721	SSNA1	O43805	rs1354034	0.589347	0.0898507	0.00621562	46.6363	2.31047e-47	-	ARHGEF3	ENSG00000163947	intron_variant,non_coding_transcript_variant
6	32612733	G	A	6	32644956	SSNA1	O43805	rs9273123	0.401371	-0.0502951	0.00708619	11.8964	1.2694e-12	-	HLA-DQA1	ENSG00000196735	downstream_gene_variant
7	106367604	A	C	7	106727158	SSNA1	O43805	rs342290	0.443815	-0.05484	0.00613928	18.381	4.15911e-19	-	-	ENSG00000243797	intron_variant,non_coding_transcript_variant
9	140105525	G	A	9	137211073	SSNA1	O43805	-	0.000692417	-1.46045	0.118769	34.0248	9.44496e-35	SSNA1	NDOR1	ENSG00000188566	intron_variant
12	54698408	G	A	12	54304624	SSNA1	O43805	rs79755767	0.0941493	0.101541	0.0105441	21.2243	5.96623e-22	-	NFE2	ENSG00000123405	upstream_gene_variant
12	111884608	T	C	12	111446804	SSNA1	O43805	rs3184504	0.539467	-0.0517648	0.006207	16.1281	7.44561e-17	-	SH2B3	ENSG00000111252	missense_variant
16	9040400	G	C	16	8946543	SSNA1	O43805	rs9932027	0.196183	0.0638033	0.00772942	15.817	1.52405e-16	-	USP7	ENSG00000187555	intron_variant
3	56849749	T	C	3	56815721	ST13	P50502	rs1354034	0.589014	0.0527634	0.00612049	17.1772	6.64967e-18	-	ARHGEF3	ENSG00000163947	intron_variant,non_coding_transcript_variant
7	106372219	C	G	7	106731773	ST13	P50502	rs342293	0.454332	-0.0419636	0.00600279	11.563	2.73527e-12	-	-	ENSG00000243797	intron_variant,non_coding_transcript_variant
10	64901792	A	AT	10	63142032	ST13	P50502	rs150230220	0.302072	0.0450675	0.00660741	11.0431	9.05524e-12	-	NRBF2	ENSG00000148572	intron_variant
12	54717508	T	TTTCTC	12	54323724	ST13	P50502	rs60822569	0.56959	0.0436552	0.00614278	11.9252	1.18796e-12	-	COPZ1	ENSG00000111481	upstream_gene_variant
22	41302973	A	T	22	40906969	ST13	P50502	rs5995963	0.53416	-0.0519596	0.00603286	17.1467	7.13346e-18	ST13	XPNPEP3	ENSG00000196236	intron_variant
1	109817590	G	T	1	109274968	ST3GAL1	Q11201	rs12740374	0.22142	-0.110926	0.00701387	55.6118	2.44456e-56	-	PSRC1	ENSG00000134222	downstream_gene_variant
1	161628456	C	T	1	161658666	ST3GAL1	Q11201	rs539657009	0.123049	0.0747141	0.00921537	15.2869	5.16535e-16	-	FCGR2B	ENSG00000072694	upstream_gene_variant
2	62523565	C	G	2	62296430	ST3GAL1	Q11201	rs4672497	0.234737	0.16915	0.00697909	129.039	9.14113e-130	-	-	ENSG00000228541	non_coding_transcript_exon_variant
3	58461526	C	CT	3	58475799	ST3GAL1	Q11201	rs34901796	0.604013	0.0471888	0.00606015	14.1627	6.87543e-15	-	-	-	intergenic_variant
6	135421067	CT	C	6	135099929	ST3GAL1	Q11201	-	0.276111	-0.0639488	0.0066844	20.9578	1.10205e-21	-	HBS1L	ENSG00000112339	intron_variant
8	134503148	C	T	8	133490905	ST3GAL1	Q11201	rs9643300	0.569343	-0.227268	0.00600406	312.806	0	ST3GAL1	ST3GAL1	ENSG00000008513	intron_variant
9	136155000	C	T	9	133279427	ST3GAL1	Q11201	rs635634	0.182211	0.161026	0.00759841	98.9463	1.13162e-99	-	ABO	ENSG00000175164	upstream_gene_variant
10	17875857	T	G	10	17833858	ST3GAL1	Q11201	rs56278466	0.659003	0.0463221	0.00612795	13.3918	4.05695e-14	-	MRC1	ENSG00000260314	intron_variant
14	94844947	C	T	14	94378610	ST3GAL1	Q11201	rs28929474	0.0192895	0.220836	0.0211575	24.7777	1.6684e-25	-	SERPINA1	ENSG00000197249	missense_variant
19	52314655	G	C	19	51811402	ST3GAL1	Q11201	rs28873836	0.261564	-0.101815	0.00666267	51.9926	1.01719e-52	-	FPR3	ENSG00000187474	intron_variant
1	25291697	C	T	1	24965206	ST6GAL1	P15907	rs188468174	0.0135771	0.238969	0.0260845	19.2901	5.12743e-20	-	RUNX3-AS1	ENSG00000229162	downstream_gene_variant
2	27730940	T	C	2	27508073	ST6GAL1	P15907	rs1260326	0.61575	-0.0432273	0.00611654	11.8013	1.58016e-12	-	GCKR	ENSG00000084734	missense_variant,splice_region_variant
3	186739677	G	A	3	187021889	ST6GAL1	P15907	rs4686837	0.312673	-0.169751	0.00643537	152.609	2.46037e-153	ST6GAL1	ST6GAL1	ENSG00000073849	intron_variant
8	106581528	A	T	8	105569300	ST6GAL1	P15907	rs6993770	0.291855	-0.053809	0.00651621	15.8283	1.48491e-16	-	ZFPM2	ENSG00000169946	intron_variant
10	65271488	A	T	10	63511728	ST6GAL1	P15907	rs10740131	0.466505	0.0500175	0.00593799	16.4365	3.66016e-17	-	JMJD1C	ENSG00000171988	intron_variant,non_coding_transcript_variant
12	89914142	T	G	12	89520365	ST6GAL1	P15907	rs7306772	0.718041	0.0488404	0.00659285	12.8923	1.28145e-13	-	POC1B-AS1	ENSG00000270344	upstream_gene_variant
12	102087015	C	A	12	101693237	ST6GAL1	P15907	rs2695293	0.56633	0.050605	0.006072	16.1076	7.80549e-17	-	CHPT1	ENSG00000111666	upstream_gene_variant
14	94844947	C	T	14	94378610	ST6GAL1	P15907	rs28929474	0.019366	0.221445	0.0215027	24.145	7.16143e-25	-	SERPINA1	ENSG00000197249	missense_variant
19	55544203	C	A	19	55032835	ST6GAL1	P15907	rs61658003	0.841024	0.0620721	0.00820585	13.4092	3.89762e-14	-	GP6-AS1	ENSG00000267265	intron_variant,non_coding_transcript_variant
6	32609195	G	A	6	32641418	ST8SIA1	Q92185	rs36219699	0.0597559	0.103384	0.0134426	13.8349	1.46251e-14	-	HLA-DQA1	ENSG00000196735	missense_variant
12	22433636	A	G	12	22280702	ST8SIA1	Q92185	rs2300738	0.0711789	-0.0828751	0.0122709	10.8416	1.44012e-11	ST8SIA1	ST8SIA1	ENSG00000111728	intron_variant
1	161542235	A	G	1	161572445	STAB2	Q8WWQ8	rs61801010	0.100609	-0.121304	0.00958001	36.0185	9.58297e-37	-	-	-	regulatory_region_variant
2	62602920	T	C	2	62375785	STAB2	Q8WWQ8	rs9751083	0.208221	-0.0463242	0.00678986	11.0485	8.94335e-12	-	-	ENSG00000228541	intron_variant,non_coding_transcript_variant
3	98402969	C	T	3	98684125	STAB2	Q8WWQ8	rs11927405	0.432709	-0.0892125	0.00559693	56.4725	3.36899e-57	-	-	-	intergenic_variant
6	32295874	C	T	6	32328097	STAB2	Q8WWQ8	rs6913664	0.483396	-0.0676691	0.00552816	33.7255	1.88148e-34	-	HNRNPA1P2	ENSG00000237285	downstream_gene_variant
6	137083138	C	T	6	136762000	STAB2	Q8WWQ8	rs932589	0.413477	-0.0541063	0.00564716	21.0179	9.59622e-22	-	MAP3K5	ENSG00000197442	intron_variant
8	105968823	C	T	8	104956595	STAB2	Q8WWQ8	rs34007487	0.185747	0.0496478	0.00710539	11.5526	2.80156e-12	-	ZFPM2	ENSG00000169946	intron_variant,non_coding_transcript_variant
9	33120204	A	G	9	33120206	STAB2	Q8WWQ8	rs1969976	0.317529	0.069887	0.00614626	29.2325	5.85464e-30	-	B4GALT1	ENSG00000086062	intron_variant
9	136141870	C	T	9	133266456	STAB2	Q8WWQ8	rs2519093	0.181934	-0.40532	0.00730017	671.238	0	-	ABO	ENSG00000175164	intron_variant
11	95184121	T	A	11	95450957	STAB2	Q8WWQ8	rs7945556	0.0879812	0.0775533	0.0097454	14.7572	1.74904e-15	-	-	-	regulatory_region_variant
11	126234820	G	C	11	126364925	STAB2	Q8WWQ8	rs78689694	0.131833	-0.0842186	0.0081643	24.222	5.99791e-25	-	ST3GAL4	ENSG00000110080	intron_variant
12	590259	G	A	12	481093	STAB2	Q8WWQ8	rs215223	0.393418	-0.113605	0.00599116	79.4545	3.51156e-80	-	B4GALNT3	ENSG00000139044	intron_variant
12	71113087	T	C	12	70719307	STAB2	Q8WWQ8	rs2137537	0.535621	0.0458593	0.00587157	14.244	5.70164e-15	-	PTPRR	ENSG00000153233	intron_variant
12	104034048	A	G	12	103640270	STAB2	Q8WWQ8	rs115840458	0.0646075	0.786404	0.0118868	952.337	0	STAB2	STAB2	ENSG00000136011	intron_variant
16	54412879	G	A	16	54378967	STAB2	Q8WWQ8	rs12920871	0.326505	-0.0529718	0.00584245	18.9113	1.22659e-19	-	-	ENSG00000287885	downstream_gene_variant
16	79572159	T	C	16	79538262	STAB2	Q8WWQ8	rs16950558	0.0981391	-0.0637173	0.00919207	11.3813	4.15623e-12	-	-	-	intergenic_variant
17	7069412	G	A	17	7166093	STAB2	Q8WWQ8	rs186021206	0.00601199	0.704762	0.0390158	72.2091	6.17874e-73	-	-	-	intergenic_variant
17	67081278	A	G	17	69085137	STAB2	Q8WWQ8	rs77542162	0.0208256	0.19546	0.0192248	23.5556	2.78227e-24	-	ABCA6	ENSG00000154262	missense_variant
19	807442	G	C	19	807442	STAB2	Q8WWQ8	rs123698	0.616709	0.0404144	0.00567847	11.9579	1.10179e-12	-	MIR4745	ENSG00000284361	downstream_gene_variant
19	7829129	T	C	19	7764243	STAB2	Q8WWQ8	rs12977324	0.274959	0.0581575	0.00621308	20.1003	7.9378e-21	-	CLEC4M	ENSG00000104938	intron_variant
19	49206172	C	T	19	48702915	STAB2	Q8WWQ8	rs516246	0.501079	0.0528076	0.00551674	20.9805	1.04592e-21	-	FUT2	ENSG00000176920	intron_variant
19	58874884	G	A	19	58363517	STAB2	Q8WWQ8	rs569397644	0.00812548	-0.3142	0.0315095	22.6925	2.03002e-23	-	ZNF837	ENSG00000152475	downstream_gene_variant
2	74117117	G	A	2	73889990	STAMBP	O95630	rs559935910	0.00176362	-0.790144	0.0838161	20.3751	4.21599e-21	STAMBP	ACTG2	ENSG00000163017	upstream_gene_variant
3	56849749	T	C	3	56815721	STAMBP	O95630	rs1354034	0.58881	0.0492906	0.00620218	14.7199	1.9059e-15	-	ARHGEF3	ENSG00000163947	intron_variant,non_coding_transcript_variant
5	131708877	T	C	5	132373185	STAMBP	O95630	rs10060615	0.45576	-0.0479692	0.00619723	14.004	9.90832e-15	-	MIR3936HG	ENSG00000233006	upstream_gene_variant
10	64901792	A	AT	10	63142032	STAMBP	O95630	rs150230220	0.301938	0.0500008	0.00669755	13.0811	8.2966e-14	-	NRBF2	ENSG00000148572	intron_variant
12	111833788	G	A	12	111395984	STAMBP	O95630	rs10774624	0.536303	-0.0431995	0.0062568	11.2975	5.04081e-12	-	LINC02356	ENSG00000257595	intron_variant,non_coding_transcript_variant
3	56849749	T	C	3	56815721	STAT2	P52630	rs1354034	0.588644	0.0747876	0.00627271	32.045	9.01571e-33	-	ARHGEF3	ENSG00000163947	intron_variant,non_coding_transcript_variant
5	131705458	C	G	5	132369766	STAT2	P52630	rs2631367	0.530217	0.0432268	0.00620226	11.4975	3.18053e-12	-	MIR3936	ENSG00000263597	upstream_gene_variant
12	56737257	A	G	12	56343473	STAT2	P52630	rs61754171	0.0179759	-0.581952	0.023937	129.833	1.46893e-130	STAT2	IL23A	ENSG00000110944	downstream_gene_variant
3	56849749	T	C	3	56815721	STAT5B	P51692	rs1354034	0.589653	0.051414	0.00625255	15.7018	1.98701e-16	-	ARHGEF3	ENSG00000163947	intron_variant,non_coding_transcript_variant
5	131705458	C	G	5	132369766	STAT5B	P51692	rs2631367	0.530141	0.049044	0.00618828	14.6429	2.27562e-15	-	MIR3936	ENSG00000263597	upstream_gene_variant
7	106372219	C	G	7	106731773	STAT5B	P51692	rs342293	0.454085	-0.0621762	0.0061257	23.4799	3.31207e-24	-	-	ENSG00000243797	intron_variant,non_coding_transcript_variant
8	106581528	A	T	8	105569300	STAT5B	P51692	rs6993770	0.291814	-0.0542022	0.00671943	15.1406	7.23436e-16	-	ZFPM2	ENSG00000169946	intron_variant
12	54717508	T	TTTCTC	12	54323724	STAT5B	P51692	rs60822569	0.569735	0.0466887	0.00628294	12.9675	1.07771e-13	-	COPZ1	ENSG00000111481	upstream_gene_variant
2	224880498	T	C	2	224015781	STAU1	O95793	rs68066031	0.221536	-0.113723	0.00764667	49.3016	4.99344e-50	-	SERPINE2	ENSG00000135919	intron_variant
6	32512754	G	A	6	32544977	STAU1	O95793	rs71534539	0.471971	-0.0676418	0.00692024	21.839	1.44877e-22	-	RNU1-61P	ENSG00000251916	downstream_gene_variant
14	107150045	T	C	14	106694028	STAU1	O95793	rs77381929	0.231464	0.0968039	0.00864746	28.3626	4.3391e-29	-	IGHVIII-67-3	ENSG00000253635	upstream_gene_variant
15	101994240	A	G	15	101454035	STAU1	O95793	rs1552951	0.289044	-0.0510283	0.00696218	12.6359	2.3126e-13	-	PCSK6	ENSG00000140479	intron_variant
1	109818530	C	T	1	109275908	STC1	P52823	rs646776	0.774274	0.0494278	0.007066	11.5768	2.64972e-12	-	PSRC1	ENSG00000134222	downstream_gene_variant
8	23745768	GTA	G	8	23888255	STC1	P52823	-	0.0801479	0.100702	0.0108966	19.615	2.42661e-20	STC1	-	-	intergenic_variant
9	136141870	C	T	9	133266456	STC1	P52823	rs2519093	0.182349	-0.0759025	0.00767604	22.3296	4.68166e-23	-	ABO	ENSG00000175164	intron_variant
10	899071	A	T	10	853131	STC1	P52823	rs80282103	0.0874927	0.101165	0.0105911	20.8951	1.27321e-21	-	LARP4B	ENSG00000107929	intron_variant
12	623456	C	T	12	514290	STC1	P52823	rs35393359	0.167494	-0.0735191	0.00791549	19.8035	1.57217e-20	-	B4GALNT3	ENSG00000139044	intron_variant
13	72345089	C	T	13	71770957	STC1	P52823	rs9529913	0.583988	0.065448	0.00610317	26.1032	7.88497e-27	-	DACH1	ENSG00000276644	intron_variant
15	75448813	A	G	15	75156472	STC1	P52823	rs6495158	0.696002	0.043856	0.00645092	10.9756	1.05779e-11	-	-	-	intergenic_variant
19	7759569	T	C	19	7694683	STC1	P52823	rs11260012	0.494024	-0.112496	0.00594205	79.2078	6.19726e-80	-	FCER2	ENSG00000104921	intron_variant
2	27730940	T	C	2	27508073	STC2	O76061	rs1260326	0.615856	0.0470729	0.00606683	14.0677	8.55658e-15	-	GCKR	ENSG00000084734	missense_variant,splice_region_variant
2	65225088	G	GC	2	64997954	STC2	O76061	rs72538440	0.432428	-0.0464526	0.00600913	13.9695	1.07275e-14	-	RNU6-548P	ENSG00000252892	downstream_gene_variant
2	227286963	T	A	2	226422247	STC2	O76061	rs13012179	0.187781	-0.0688247	0.00754123	19.1501	7.07783e-20	-	-	-	intergenic_variant
4	110892163	T	C	4	109971007	STC2	O76061	rs2298992	0.421031	0.0461734	0.00608625	13.4833	3.28625e-14	-	EGF	ENSG00000138798	intron_variant
5	172763654	TA	T	5	173336651	STC2	O76061	-	0.409528	0.0729844	0.00636633	29.6995	1.99756e-30	STC2	-	-	intergenic_variant
9	21980944	C	T	9	21980945	STC2	O76061	rs7874405	0.709376	-0.0506957	0.00651317	14.1518	7.05018e-15	-	CDKN2A	ENSG00000147889	intron_variant
9	136137657	C	T	9	133262254	STC2	O76061	rs8176693	0.0701105	0.0898125	0.0115711	14.0772	8.37144e-15	-	ABO	ENSG00000175164	intron_variant
9	139110654	C	T	9	136218808	STC2	O76061	rs12684650	0.306299	-0.0545411	0.00643266	16.6429	2.27562e-17	-	QSOX2	ENSG00000165661	splice_region_variant,synonymous_variant
11	89224718	G	T	11	89491550	STC2	O76061	rs2289123	0.764288	0.0578771	0.00714418	15.2646	5.43751e-16	-	NOX4	ENSG00000086991	upstream_gene_variant
12	7654317	T	A	12	7501721	STC2	O76061	rs7954492	0.894973	-0.0774583	0.0099434	14.1736	6.70502e-15	-	CD163	ENSG00000177575	intron_variant
12	111884608	T	C	12	111446804	STC2	O76061	rs3184504	0.539413	-0.0534092	0.00600038	18.2568	5.53605e-19	-	SH2B3	ENSG00000111252	missense_variant
16	58864728	C	T	16	58830824	STC2	O76061	rs12923769	0.121728	0.0691013	0.00906592	13.6028	2.49574e-14	-	RPL12P36	ENSG00000242423	downstream_gene_variant
16	89704365	G	C	16	89637957	STC2	O76061	rs1126464	0.237333	-0.0694275	0.00691052	23.022	9.50605e-24	-	DPEP1	ENSG00000015413	missense_variant
19	54759361	T	C	19	54255498	STC2	O76061	rs12975366	0.388776	-0.0760502	0.00605255	35.4829	3.28927e-36	-	LILRB5	ENSG00000105609	missense_variant
22	38601231	G	T	22	38205224	STC2	O76061	rs2267375	0.57825	0.0452422	0.00595266	13.5296	2.95393e-14	-	MAFF	ENSG00000185022	intron_variant
3	56849749	T	C	3	56815721	STIP1	P31948	rs1354034	0.588832	0.0572631	0.00614904	19.9037	1.24825e-20	-	ARHGEF3	ENSG00000163947	intron_variant,non_coding_transcript_variant
7	106367604	A	C	7	106727158	STIP1	P31948	rs342290	0.443755	-0.044306	0.006075	12.5189	3.02761e-13	-	-	ENSG00000243797	intron_variant,non_coding_transcript_variant
9	4695548	C	T	9	4695548	STIP1	P31948	rs12002649	0.3569	0.0693964	0.00633111	27.2311	5.87354e-28	-	CDC37L1	ENSG00000106993	intron_variant
12	54717508	T	TTTCTC	12	54323724	STIP1	P31948	rs60822569	0.569848	0.0477077	0.00617964	13.9348	1.16198e-14	-	COPZ1	ENSG00000111481	upstream_gene_variant
3	56849749	T	C	3	56815721	STK11	Q15831	rs1354034	0.589153	0.0694678	0.00625809	27.9039	1.24767e-28	-	ARHGEF3	ENSG00000163947	intron_variant,non_coding_transcript_variant
5	131787137	A	G	5	132451445	STK11	Q15831	rs6866614	0.593401	0.0463608	0.00638156	12.4276	3.73594e-13	-	IRF1-AS1	ENSG00000197536	intron_variant,non_coding_transcript_variant
7	106372219	C	G	7	106731773	STK11	Q15831	rs342293	0.454605	-0.0473166	0.00613656	13.9023	1.25228e-14	-	-	ENSG00000243797	intron_variant,non_coding_transcript_variant
8	106581528	A	T	8	105569300	STK11	Q15831	rs6993770	0.291897	-0.0600003	0.00673281	18.2985	5.02921e-19	-	ZFPM2	ENSG00000169946	intron_variant
10	65101207	G	C	10	63341447	STK11	Q15831	rs10740118	0.413442	0.0507465	0.00622043	15.4679	3.40487e-16	-	JMJD1C	ENSG00000171988	intron_variant
12	54717508	T	TTTCTC	12	54323724	STK11	Q15831	rs60822569	0.569772	0.0464153	0.00628975	12.799	1.58855e-13	-	COPZ1	ENSG00000111481	upstream_gene_variant
19	55526345	T	G	19	55014977	STK11	Q15831	rs1671152	0.8357	0.0582019	0.00832365	11.5681	2.70334e-12	-	GP6	ENSG00000088053	missense_variant
3	56849749	T	C	3	56815721	STK24	Q9Y6E0	rs1354034	0.588754	0.0465554	0.00634367	12.6668	2.15377e-13	-	ARHGEF3	ENSG00000163947	intron_variant,non_coding_transcript_variant
5	131796809	A	C	5	132461117	STK24	Q9Y6E0	rs2706396	0.589624	0.0435162	0.00638845	11.0157	9.64495e-12	-	IRF1-AS1	ENSG00000197536	intron_variant,non_coding_transcript_variant
8	106581528	A	T	8	105569300	STK24	Q9Y6E0	rs6993770	0.292055	-0.0523151	0.0068137	13.7913	1.61696e-14	-	ZFPM2	ENSG00000169946	intron_variant
3	56849749	T	C	3	56815721	STK4	Q13043	rs1354034	0.588965	0.076095	0.00627072	33.1615	6.89446e-34	-	ARHGEF3	ENSG00000163947	intron_variant,non_coding_transcript_variant
5	131705458	C	G	5	132369766	STK4	Q13043	rs2631367	0.530445	0.0477026	0.00620133	13.8401	1.44511e-14	-	MIR3936	ENSG00000263597	upstream_gene_variant
8	106581528	A	T	8	105569300	STK4	Q13043	rs6993770	0.292023	-0.0688557	0.00673597	23.8016	1.57906e-24	-	ZFPM2	ENSG00000169946	intron_variant
12	54717508	T	TTTCTC	12	54323724	STK4	Q13043	rs60822569	0.569458	0.0500246	0.00629654	14.711	1.94536e-15	-	COPZ1	ENSG00000111481	upstream_gene_variant
20	43659815	AT	A	20	45031174	STK4	Q13043	-	0.472871	0.054615	0.00617153	18.056	8.79023e-19	STK4	STK4	ENSG00000101109	intron_variant
6	32512754	G	A	6	32544977	STOML2	Q9UJZ1	rs71534539	0.471971	-0.0549626	0.00693846	14.6293	2.34801e-15	-	RNU1-61P	ENSG00000251916	downstream_gene_variant
1	248039451	C	T	1	247876149	STX16	O14662	rs3811444	0.325594	-0.0466818	0.00666804	11.5944	2.54449e-12	-	TRIM58	ENSG00000162722	missense_variant
20	57237670	G	A	20	58662614	STX16	O14662	rs218476	0.382629	0.0553191	0.00641275	17.1986	6.32995e-18	STX16	STX16	ENSG00000124222	intron_variant
2	24342532	G	A	2	24119662	STX3	Q13277	rs1134516	0.15731	-0.245775	0.00847976	183.976	1.05682e-184	-	FAM228B	ENSG00000219626	upstream_gene_variant
6	32512754	G	A	6	32544977	STX3	Q13277	rs71534539	0.47261	-0.0577135	0.0067798	16.7692	1.70137e-17	-	RNU1-61P	ENSG00000251916	downstream_gene_variant
8	106581528	A	T	8	105569300	STX4	Q12846	rs6993770	0.291814	-0.0463456	0.00666294	11.455	3.50752e-12	-	ZFPM2	ENSG00000169946	intron_variant
11	64922084	CT	C	11	65154613	STX4	Q12846	-	0.242394	-0.0660635	0.00717824	19.4595	3.47136e-20	-	-	-	intergenic_variant
6	32602665	C	CT	6	32634888	STX6	O43752	rs139299944	0.353782	0.0550484	0.00649211	16.6447	2.26621e-17	-	HLA-DQA1	ENSG00000196735	upstream_gene_variant
7	106372219	C	G	7	106731773	STX6	O43752	rs342293	0.454369	-0.0476603	0.00621726	13.7503	1.77705e-14	-	-	ENSG00000243797	intron_variant,non_coding_transcript_variant
1	248039451	C	T	1	247876149	STX7	O15400	rs3811444	0.325512	-0.0878798	0.00583408	50.5484	2.82879e-51	-	TRIM58	ENSG00000162722	missense_variant
4	144728962	T	TGAAAA	4	143807809	STX7	O15400	rs70953750	0.284911	-0.0415877	0.00616189	10.8277	1.48696e-11	-	-	ENSG00000251600	intron_variant,non_coding_transcript_variant
6	30127873	C	T	6	30160096	STX7	O15400	rs1318638	0.0672808	0.0986549	0.0119673	15.7774	1.66955e-16	-	TRIM15	ENSG00000204610	upstream_gene_variant
6	132834518	C	T	6	132513379	STX7	O15400	rs3813356	0.440522	-0.582208	0.00613068	1960.44	0	STX7	STX7	ENSG00000079950	upstream_gene_variant
3	56849749	T	C	3	56815721	STX8	Q9UNK0	rs1354034	0.589037	0.0505249	0.00623106	15.2905	5.12271e-16	-	ARHGEF3	ENSG00000163947	intron_variant,non_coding_transcript_variant
8	106581528	A	T	8	105569300	STX8	Q9UNK0	rs6993770	0.291937	-0.0518674	0.00669789	14.0157	9.64495e-15	-	ZFPM2	ENSG00000169946	intron_variant
17	9332802	T	C	17	9429485	STX8	Q9UNK0	rs71358249	0.244021	0.102536	0.00730413	44.0403	9.11381e-45	STX8	STX8	ENSG00000170310	intron_variant
3	56849749	T	C	3	56815721	STXBP1	P61764	rs1354034	0.589019	0.0592003	0.00624805	20.5739	2.66747e-21	-	ARHGEF3	ENSG00000163947	intron_variant,non_coding_transcript_variant
9	130289164	C	T	9	127526885	STXBP1	P61764	rs2251106	0.645732	-0.0569905	0.00648342	17.826	1.49279e-18	STXBP1	NIBAN2	ENSG00000136830	intron_variant
10	65104500	A	G	10	63344740	STXBP1	P61764	rs7896518	0.422591	0.0830732	0.00625414	39.5364	2.90804e-40	-	JMJD1C	ENSG00000171988	intron_variant
12	54712308	G	A	12	54318524	STXBP1	P61764	rs10876550	0.572031	0.0454936	0.00623794	12.5185	3.0304e-13	-	RNU6-950P	ENSG00000207381	upstream_gene_variant
3	56849749	T	C	3	56815721	STXBP3	O00186	rs1354034	0.589044	0.0467854	0.00638742	12.6206	2.39552e-13	-	ARHGEF3	ENSG00000163947	intron_variant,non_coding_transcript_variant
19	19413092	C	T	19	19302283	SUGP1	Q8IWZ8	rs17751061	0.153768	0.324103	0.008474	319.326	0	SUGP1	SUGP1	ENSG00000105705	missense_variant
3	56849749	T	C	3	56815721	SUGT1	Q9Y2Z0	rs1354034	0.589044	0.0671224	0.00633059	25.5392	2.88935e-26	-	ARHGEF3	ENSG00000163947	intron_variant,non_coding_transcript_variant
5	131786595	G	A	5	132450903	SUGT1	Q9Y2Z0	rs11951091	0.407904	-0.0452713	0.00639686	11.8321	1.47197e-12	-	IRF1-AS1	ENSG00000197536	intron_variant,non_coding_transcript_variant
10	64901792	A	AT	10	63142032	SUGT1	Q9Y2Z0	rs150230220	0.301854	0.0460806	0.0068357	10.8038	1.57109e-11	-	NRBF2	ENSG00000148572	intron_variant
12	54692061	A	G	12	54298277	SUGT1	Q9Y2Z0	rs6580980	0.582776	0.0477521	0.00637761	13.1535	7.02263e-14	-	NFE2	ENSG00000123405	intron_variant
3	56849749	T	C	3	56815721	SULT1A1	P50225	rs1354034	0.589216	0.0439573	0.00617156	11.975	1.05925e-12	-	ARHGEF3	ENSG00000163947	intron_variant,non_coding_transcript_variant
12	122216910	A	G	12	121779004	SULT1A1	P50225	rs11553699	0.129786	-0.067209	0.00941651	12.0216	9.51481e-13	-	TMEM120B	ENSG00000188735	3_prime_UTR_variant
16	28579915	GT	G	16	28568594	SULT1A1	P50225	-	0.454068	-0.0990556	0.00617091	57.257	5.5335e-58	SULT1A1	SGF29	ENSG00000176476	intron_variant
4	187139939	A	G	4	186218785	SULT2A1	Q06520	rs12331618	0.513144	0.0731095	0.00598409	33.5999	2.51246e-34	-	-	-	intergenic_variant
5	131797547	A	G	5	132461855	SULT2A1	Q06520	rs6894249	0.394681	-0.0417289	0.0061166	11.0475	8.96396e-12	-	IRF1-AS1	ENSG00000197536	intron_variant,non_coding_transcript_variant
7	63970606	TAA	T	7	64510228	SULT2A1	Q06520	-	0.645254	-0.0586794	0.00653477	18.5657	2.71832e-19	-	-	-	intergenic_variant
8	126506694	G	A	8	125494452	SULT2A1	Q06520	rs112875651	0.378293	-0.0453893	0.00625389	12.405	3.9355e-13	-	-	ENSG00000253111	intron_variant,non_coding_transcript_variant
19	48374950	C	A	19	47871693	SULT2A1	Q06520	rs62129966	0.159541	-0.363145	0.00832324	415.099	0	SULT2A1	SULT2A1	ENSG00000105398	intron_variant
22	44324855	G	A	22	43928975	SULT2A1	Q06520	rs3747207	0.213298	0.072565	0.00726448	22.7689	1.70255e-23	-	PNPLA3	ENSG00000100344	intron_variant
3	4410619	G	C	3	4368935	SUMF1	Q8NBK3	rs10494172	0.485158	-0.104733	0.00632976	60.7682	1.7053e-61	SUMF1	SUMF1	ENSG00000144455	intron_variant
1	220972343	A	G	1	220799001	SUMF2	Q8NBJ7	rs867772	0.690793	-0.0428234	0.00624569	11.1513	7.0583e-12	-	MTARC1	ENSG00000186205	intron_variant
1	224451838	C	A	1	224264136	SUMF2	Q8NBJ7	rs12117480	0.0376543	0.124096	0.0154907	14.944	1.13763e-15	-	NVL	ENSG00000143748	intron_variant
1	227085824	A	G	1	226898123	SUMF2	Q8NBJ7	rs1800674	0.53201	0.0417072	0.00577644	12.2848	5.19039e-13	-	PSEN2	ENSG00000143801	downstream_gene_variant
2	27598097	T	C	2	27375230	SUMF2	Q8NBJ7	rs4665972	0.617042	-0.0461869	0.00597896	13.951	1.11944e-14	-	EIF2B4	ENSG00000115211	upstream_gene_variant
3	57582378	A	G	3	57596651	SUMF2	Q8NBJ7	rs4340677	0.814845	-0.183123	0.00751461	130.438	3.64754e-131	-	ARF4-AS1	ENSG00000272146	upstream_gene_variant
4	119734184	G	A	4	118813029	SUMF2	Q8NBJ7	rs114082534	0.0512809	0.102264	0.0130792	14.2732	5.33089e-15	-	SEC24D	ENSG00000150961	intron_variant
5	153412529	G	A	5	154032969	SUMF2	Q8NBJ7	rs720985	0.690821	-0.0427374	0.00621831	11.2011	6.29361e-12	-	FAM114A2	ENSG00000055147	intron_variant
6	31308862	C	T	6	31341085	SUMF2	Q8NBJ7	rs1622406	0.036693	0.248498	0.0153077	58.534	2.92415e-59	-	-	-	intergenic_variant
7	6502367	T	C	7	6462736	SUMF2	Q8NBJ7	rs6796	0.279716	0.0685493	0.00671705	23.7263	1.87802e-24	-	KDELR2	ENSG00000136240	3_prime_UTR_variant
7	25992323	A	AAGGCC	7	25952703	SUMF2	Q8NBJ7	rs10642257	0.156381	0.0585753	0.00833093	11.6883	2.04975e-12	-	MIR148A	ENSG00000199085	upstream_gene_variant
7	56145825	G	A	7	56078132	SUMF2	Q8NBJ7	rs35384521	0.0183951	-1.5156	0.0223982	996.184	0	SUMF2	SUMF2	ENSG00000129103	missense_variant
7	61089963	G	A	7	61107238	SUMF2	Q8NBJ7	rs556893622	0.00806007	-0.48696	0.0371331	38.562	2.74157e-39	-	-	-	intergenic_variant
7	127115746	C	T	7	127475692	SUMF2	Q8NBJ7	rs79397108	0.0652622	-0.185743	0.0122178	51.4688	3.39782e-52	-	LINC03012	ENSG00000226770	upstream_gene_variant
8	9183102	A	AAGAAGAAAGGG	8	9325592	SUMF2	Q8NBJ7	rs199922514	0.907281	-0.218458	0.00997623	105.565	2.7227e-106	-	PPP1R3B-DT	ENSG00000248538	intron_variant,non_coding_transcript_variant
8	106581528	A	T	8	105569300	SUMF2	Q8NBJ7	rs6993770	0.291697	-0.0474217	0.00633342	13.1538	7.01778e-14	-	ZFPM2	ENSG00000169946	intron_variant
9	139371342	G	A	9	136476890	SUMF2	Q8NBJ7	rs11999525	0.247959	-0.0640875	0.00668594	21.0359	9.20662e-22	-	SEC16A	ENSG00000148396	synonymous_variant
10	93564864	CT	C	10	91805107	SUMF2	Q8NBJ7	-	0.496229	0.0467783	0.00593545	14.489	3.2434e-15	-	SRP9P1	ENSG00000180581	downstream_gene_variant
11	32097258	T	C	11	32075712	SUMF2	Q8NBJ7	rs667528	0.298976	-0.0609672	0.0063869	20.8689	1.35238e-21	-	-	ENSG00000254627	downstream_gene_variant
12	121419926	T	C	12	120982123	SUMF2	Q8NBJ7	rs1169284	0.315011	-0.0524666	0.00619424	16.6109	2.44963e-17	-	HNF1A-AS1	ENSG00000241388	upstream_gene_variant
12	133472895	C	T	12	132896309	SUMF2	Q8NBJ7	rs78424217	0.083816	-0.100815	0.0104518	21.2902	5.12625e-22	-	-	ENSG00000255703	upstream_gene_variant
14	39552484	C	T	14	39083280	SUMF2	Q8NBJ7	rs2144530	0.823784	-0.054004	0.0075378	12.1073	7.81088e-13	-	SEC23A	ENSG00000100934	intron_variant
15	44027885	T	C	15	43735687	SUMF2	Q8NBJ7	rs139974673	0.0249201	0.147748	0.0184056	15.0017	9.96093e-16	-	RNU6-354P	ENSG00000206589	upstream_gene_variant
17	66439605	T	C	17	68443464	SUMF2	Q8NBJ7	rs2909207	0.773924	-0.0494616	0.0068585	12.2577	5.52459e-13	-	WIPI1	ENSG00000070540	intron_variant
19	45416741	C	T	19	44913484	SUMF2	Q8NBJ7	rs438811	0.246387	0.0561699	0.00667006	16.4287	3.72649e-17	-	APOE	ENSG00000130203	downstream_gene_variant
19	54677001	G	C	19	54173307	SUMF2	Q8NBJ7	rs626283	0.43796	-0.069991	0.0058233	32.5498	2.81968e-33	-	TMC4	ENSG00000167608	upstream_gene_variant
1	35261232	C	G	1	34795631	SUOX	P51687	rs705193	0.34237	0.0510466	0.00632686	15.1468	7.13181e-16	-	GJA4	ENSG00000187513	3_prime_UTR_variant
3	52536664	C	T	3	52502648	SUOX	P51687	rs140965743	0.00630238	0.275122	0.0377812	12.4828	3.29003e-13	-	STAB1	ENSG00000010327	synonymous_variant
3	66419956	C	T	3	66369532	SUOX	P51687	rs13874	0.453518	0.0535174	0.00605425	18.0176	9.60285e-19	-	SLC25A26	ENSG00000144741	missense_variant
6	32572113	G	A	6	32604336	SUOX	P51687	rs585669	0.481677	0.0480119	0.00603537	14.7471	1.79019e-15	-	-	-	intergenic_variant
6	39904491	A	G	6	39936752	SUOX	P51687	rs75773116	0.0133118	1.17575	0.0267174	422.267	0	-	MOCS1	ENSG00000124615	upstream_gene_variant
12	56397802	C	T	12	56004018	SUOX	P51687	rs141735896	0.00552287	-0.411685	0.0402366	23.8444	1.43087e-24	SUOX	SUOX	ENSG00000139531	missense_variant
14	94838142	G	T	14	94371805	SUOX	P51687	rs112635299	0.0201629	0.193048	0.021261	18.9641	1.08618e-19	-	SERPINA1	ENSG00000197249	downstream_gene_variant
22	44324727	C	G	22	43928847	SUOX	P51687	rs738409	0.215217	0.0650049	0.00723781	18.5725	2.67609e-19	-	PNPLA3	ENSG00000100344	missense_variant
2	27730940	T	C	2	27508073	SUSD1	Q6UWL2	rs1260326	0.616136	-0.0469419	0.00638357	12.7144	1.93019e-13	-	GCKR	ENSG00000084734	missense_variant,splice_region_variant
3	122835232	T	C	3	123116385	SUSD1	Q6UWL2	rs2278668	0.580042	-0.0444245	0.00634916	11.5822	2.61698e-12	-	PDIA5	ENSG00000065485	intron_variant
5	131707429	G	A	5	132371737	SUSD1	Q6UWL2	rs2631360	0.528656	0.0591617	0.00626013	20.4723	3.37054e-21	-	MIR3936HG	ENSG00000233006	upstream_gene_variant
8	106581528	A	T	8	105569300	SUSD1	Q6UWL2	rs6993770	0.291897	-0.0460067	0.00680141	10.873	1.33968e-11	-	ZFPM2	ENSG00000169946	intron_variant
9	114886569	C	T	9	112124289	SUSD1	Q6UWL2	rs146879704	0.00315338	-1.25754	0.0554718	113.052	8.87156e-114	SUSD1	SUSD1	ENSG00000106868	missense_variant
11	2325427	T	C	11	2304197	SUSD1	Q6UWL2	rs61744929	0.0181219	-0.420501	0.0231879	72.769	1.70216e-73	-	TSPAN32	ENSG00000064201	missense_variant
17	27845774	C	T	17	29518756	SUSD1	Q6UWL2	rs200309755	0.531154	0.046509	0.00643931	12.2926	5.098e-13	-	TAOK1	ENSG00000160551	intron_variant
1	117969780	AT	A	1	117427158	SUSD2	Q9UGT4	-	0.244057	-0.0495017	0.0063889	14.0301	9.33039e-15	-	MAN1A2	ENSG00000198162	intron_variant
3	186659784	A	G	3	186941996	SUSD2	Q9UGT4	rs34406259	0.124489	-0.0934616	0.00833256	28.4703	3.3861e-29	-	ST6GAL1	ENSG00000073849	intron_variant
6	32646184	C	A	6	32678407	SUSD2	Q9UGT4	rs3129777	0.209623	-0.0531679	0.00721696	12.7585	1.74381e-13	-	-	-	intergenic_variant
9	136132954	T	C	9	133257567	SUSD2	Q9UGT4	rs75179845	0.0645294	0.0770409	0.0111556	11.3025	4.9831e-12	-	ABO	ENSG00000175164	intron_variant
10	17875857	T	G	10	17833858	SUSD2	Q9UGT4	rs56278466	0.659178	0.0401288	0.00573307	11.5904	2.56803e-12	-	MRC1	ENSG00000260314	intron_variant
11	126233669	G	C	11	126363774	SUSD2	Q9UGT4	rs7952602	0.139049	-0.0615522	0.00793194	14.0711	8.48985e-15	-	ST3GAL4	ENSG00000110080	intron_variant
14	104193024	G	A	14	103726687	SUSD2	Q9UGT4	rs79445108	0.0641627	-0.0787397	0.011384	11.335	4.62381e-12	-	Y_RNA	ENSG00000253096	upstream_gene_variant
17	7106378	G	A	17	7203059	SUSD2	Q9UGT4	rs200489612	0.00493113	0.530979	0.0421765	35.6173	2.41379e-36	-	DLG4	ENSG00000132535	splice_polypyrimidine_tract_variant,intron_variant
17	44321478	A	G	17	46244112	SUSD2	Q9UGT4	rs2732714	0.186619	-0.0506377	0.00724444	11.5605	2.75106e-12	-	MAPK8IP1P1	ENSG00000262500	non_coding_transcript_exon_variant
22	24577204	G	A	22	24181236	SUSD2	Q9UGT4	rs117587385	0.0359942	1.19412	0.0160342	1206.33	0	SUSD2	CABIN1	ENSG00000099991	downstream_gene_variant
X	56317424	A	G	23	56290991	SUSD2	Q9UGT4	rs6612509	0.732042	0.0379438	0.00523967	12.3533	4.43302e-13	-	KLF8	ENSG00000102349	3_prime_UTR_variant
1	223444182	G	T	1	223270840	SUSD4	Q5VX71	rs61837633	0.391126	-0.376088	0.00625287	787.428	0	SUSD4	SUSD4	ENSG00000143502	intron_variant
2	27730940	T	C	2	27508073	SUSD4	Q5VX71	rs1260326	0.615872	0.0484046	0.00602945	15.0042	9.90376e-16	-	GCKR	ENSG00000084734	missense_variant,splice_region_variant
14	94844947	C	T	14	94378610	SUSD4	Q5VX71	rs28929474	0.0193201	0.299118	0.0211916	44.5123	3.07397e-45	-	SERPINA1	ENSG00000197249	missense_variant
1	179571862	T	C	1	179602727	SUSD5	O60279	rs150816167	0.0414133	0.111118	0.0126986	17.6723	2.12667e-18	-	TDRD5	ENSG00000162782	intron_variant
2	27730940	T	C	2	27508073	SUSD5	O60279	rs1260326	0.615583	0.060784	0.00515964	31.309	4.90908e-32	-	GCKR	ENSG00000084734	missense_variant,splice_region_variant
2	113835319	G	A	2	113077742	SUSD5	O60279	rs11891557	0.57075	-0.0402692	0.00506081	14.7541	1.76157e-15	-	IL1F10	ENSG00000136697	downstream_gene_variant
2	162964301	G	A	2	162107791	SUSD5	O60279	rs75166367	0.0561752	-0.085577	0.01086	14.4849	3.27416e-15	-	-	-	regulatory_region_variant
3	33191013	GC	G	3	33149521	SUSD5	O60279	-	0.814539	-0.489052	0.0073572	961.408	0	SUSD5	CRTAP	ENSG00000170275	downstream_gene_variant
7	127015083	G	A	7	127375029	SUSD5	O60279	rs62621812	0.0200772	0.221125	0.0182681	32.9998	1.00046e-33	-	ZNF800	ENSG00000048405	missense_variant
10	123142715	C	T	10	121383201	SUSD5	O60279	rs12413042	0.374656	0.0404507	0.00522311	14.0181	9.5918e-15	-	-	-	intergenic_variant
16	20366949	T	C	16	20355627	SUSD5	O60279	rs7204775	0.200262	-0.0463044	0.00627897	12.7826	1.64968e-13	-	PDILT	ENSG00000169340	downstream_gene_variant
19	35556729	C	T	19	35065825	SUSD5	O60279	rs1672992	0.842247	-0.0528104	0.00703031	13.2342	5.83176e-14	-	HPN	ENSG00000105707	intron_variant
X	112108391	TA	T	23	112865163	SUSD5	O60279	-	0.236734	-0.0406731	0.00491006	15.9227	1.19481e-16	-	-	-	intergenic_variant
1	149903122	G	C	1	149931230	SV2A	Q7L0J3	rs72692819	0.0770913	-0.288746	0.0116868	134.046	8.99498e-135	SV2A	SF3B4	ENSG00000143368	upstream_gene_variant
9	95894964	G	A	9	93132682	SWAP70	Q9UH65	rs12342201	0.482926	-0.044101	0.00615427	12.112	7.72681e-13	-	NINJ1	ENSG00000131669	intron_variant
11	9673993	T	C	11	9652446	SWAP70	Q9UH65	rs74992301	0.0583451	0.298394	0.013033	115.285	5.188e-116	SWAP70	-	-	regulatory_region_variant
2	27730940	T	C	2	27508073	SYAP1	Q96A49	rs1260326	0.61568	-0.0504288	0.00633304	14.7742	1.6819e-15	-	GCKR	ENSG00000084734	missense_variant,splice_region_variant
3	56849749	T	C	3	56815721	SYAP1	Q96A49	rs1354034	0.589014	0.0732611	0.00627501	30.7671	1.70962e-31	-	ARHGEF3	ENSG00000163947	intron_variant,non_coding_transcript_variant
7	106372622	T	C	7	106732176	SYAP1	Q96A49	rs342294	0.451215	-0.0495592	0.00615846	15.0726	8.46058e-16	-	-	ENSG00000243797	intron_variant,non_coding_transcript_variant
8	106581528	A	T	8	105569300	SYAP1	Q96A49	rs6993770	0.292109	-0.0488255	0.00674314	12.3505	4.4617e-13	-	ZFPM2	ENSG00000169946	intron_variant
10	65048306	C	A	10	63288546	SYAP1	Q96A49	rs7080386	0.411046	0.0601826	0.00624007	21.2853	5.18442e-22	-	JMJD1C	ENSG00000171988	intron_variant
X	16762158	G	A	23	16744035	SYAP1	Q96A49	rs4830563	0.298636	-0.0561531	0.00558211	23.0786	8.34449e-24	SYAP1	SYAP1	ENSG00000169895	intron_variant
6	32584419	CTT	C	6	32616642	SYT1	P21579	-	0.333724	-0.0619221	0.00644873	21.1066	7.82348e-22	-	-	-	regulatory_region_variant
19	45411941	T	C	19	44908684	SYT1	P21579	rs429358	0.158868	0.0739173	0.00819814	18.7112	1.94446e-19	-	APOE	ENSG00000130203	missense_variant
3	56849749	T	C	3	56815721	SYTL4	Q96C24	rs1354034	0.589233	0.0447493	0.00625456	12.0764	8.38687e-13	-	ARHGEF3	ENSG00000163947	intron_variant,non_coding_transcript_variant
5	131709032	T	TAATA	5	132373340	SYTL4	Q96C24	rs112838960	0.527817	0.0484424	0.00619042	14.2957	5.06174e-15	-	MIR3936HG	ENSG00000233006	upstream_gene_variant
10	65104500	A	G	10	63344740	SYTL4	Q96C24	rs7896518	0.422785	0.0525847	0.00624921	16.4043	3.94185e-17	-	JMJD1C	ENSG00000171988	intron_variant
X	99929532	G	C	23	100674535	SYTL4	Q96C24	rs8780	0.334496	-0.14098	0.00539782	149.642	2.28034e-150	SYTL4	SRPX2	ENSG00000102359	3_prime_UTR_variant
3	56849749	T	C	3	56815721	TAB2	Q9NYJ8	rs1354034	0.589154	0.0530061	0.00617588	17.0333	9.2619e-18	-	ARHGEF3	ENSG00000163947	intron_variant,non_coding_transcript_variant
5	131722951	C	T	5	132387259	TAB2	Q9NYJ8	rs274555	0.406334	0.0443181	0.00622998	11.947	1.1298e-12	-	SLC22A5	ENSG00000197375	intron_variant
4	1741533	CCGTCCCCATCCCCCTCGCCATCCT	C	4	1739806	TACC3	Q9Y6A5	rs745543985	0.456991	0.211379	0.00615728	257.552	2.80543e-258	TACC3	TACC3	ENSG00000013810	intron_variant
5	131707429	G	A	5	132371737	TACC3	Q9Y6A5	rs2631360	0.528345	0.0474233	0.0061246	14.0131	9.70287e-15	-	MIR3936HG	ENSG00000233006	upstream_gene_variant
8	106581528	A	T	8	105569300	TACC3	Q9Y6A5	rs6993770	0.291814	-0.054657	0.00665807	15.6521	2.22792e-16	-	ZFPM2	ENSG00000169946	intron_variant
10	65048306	C	A	10	63288546	TACC3	Q9Y6A5	rs7080386	0.411154	0.0828276	0.00616335	40.4455	3.58509e-41	-	JMJD1C	ENSG00000171988	intron_variant
12	54723028	G	A	12	54329244	TACC3	Q9Y6A5	rs6580981	0.476469	-0.0480969	0.00619104	14.101	7.92501e-15	-	COPZ1	ENSG00000111481	intron_variant
12	122216910	A	G	12	121779004	TACC3	Q9Y6A5	rs11553699	0.129865	-0.0674644	0.00944447	12.0403	9.11381e-13	-	TMEM120B	ENSG00000188735	3_prime_UTR_variant
16	9052989	T	A	16	8959132	TACC3	Q9Y6A5	rs8057254	0.195502	0.0780285	0.00769973	23.4082	3.90661e-24	-	USP7-AS1	ENSG00000260979	upstream_gene_variant
18	22860759	T	C	18	25280795	TACC3	Q9Y6A5	rs13381663	0.216582	0.0927152	0.00736225	35.6386	2.29826e-36	-	ZNF521	ENSG00000198795	intron_variant
1	59041220	C	T	1	58575548	TACSTD2	P09758	rs7333	0.176731	-0.892743	0.00844241	2430.27	0	TACSTD2	TACSTD2	ENSG00000184292	3_prime_UTR_variant
1	109817590	G	T	1	109274968	TACSTD2	P09758	rs12740374	0.221199	-0.1504	0.00767157	84.8522	1.4054e-85	-	PSRC1	ENSG00000134222	downstream_gene_variant
2	27730940	T	C	2	27508073	TACSTD2	P09758	rs1260326	0.615147	0.0410686	0.00550895	13.046	8.99498e-14	-	GCKR	ENSG00000084734	missense_variant,splice_region_variant
3	25520627	TTGTC	T	3	25479136	TACSTD2	P09758	-	0.176677	0.0487348	0.00708509	11.2184	6.04784e-12	-	RARB	ENSG00000077092	intron_variant
3	98354191	C	A	3	98635347	TACSTD2	P09758	rs34070949	0.464696	-0.050471	0.0054167	19.9247	1.18932e-20	-	-	-	intergenic_variant
6	29908892	G	A	6	29941115	TACSTD2	P09758	rs79761237	0.0986632	0.0945275	0.00899547	25.102	7.90679e-26	-	HLA-A	ENSG00000206503	upstream_gene_variant
8	19824667	C	T	8	19967156	TACSTD2	P09758	rs15285	0.293029	0.043737	0.00601577	12.4456	3.58426e-13	-	LPL	ENSG00000175445	3_prime_UTR_variant
8	98817905	T	TA	8	97805677	TACSTD2	P09758	rs35626451	0.471887	0.249303	0.00549494	448.729	0	-	LAPTM4B	ENSG00000104341	intron_variant
9	136131315	C	G	9	133255928	TACSTD2	P09758	rs8176747	0.0714674	0.269155	0.0104508	145.541	2.8774e-146	-	ABO	ENSG00000175164	missense_variant
10	17885438	T	C	10	17843438	TACSTD2	P09758	rs529700	0.514537	0.0585792	0.00635053	19.5445	2.8543e-20	-	MIR511	ENSG00000207938	upstream_gene_variant
12	111826477	A	AAATT	12	111388673	TACSTD2	P09758	rs111338191	0.543009	0.0378626	0.00552931	11.1244	7.50931e-12	-	HSPA8P14	ENSG00000257539	downstream_gene_variant
15	58679668	G	A	15	58387469	TACSTD2	P09758	rs7350789	0.352615	0.062952	0.0056208	28.3887	4.08602e-29	-	ALDH1A2	ENSG00000128918	intron_variant,non_coding_transcript_variant
16	56987765	C	T	16	56953853	TACSTD2	P09758	rs56228609	0.307489	0.075439	0.00582171	37.6756	2.11057e-38	-	-	-	intergenic_variant
16	75234872	C	A	16	75200974	TACSTD2	P09758	rs72802342	0.074487	-0.0917538	0.0103931	17.9738	1.06218e-18	-	CTRB2	ENSG00000168928	downstream_gene_variant
17	7069412	G	A	17	7166093	TACSTD2	P09758	rs186021206	0.00613012	0.592501	0.0376584	55.0504	8.9043e-56	-	-	-	intergenic_variant
17	47251326	A	AATAGGTTACTC	17	49173964	TACSTD2	P09758	rs111913125	0.109712	0.124511	0.00864179	46.3368	4.60469e-47	-	B4GALNT2	ENSG00000167080	3_prime_UTR_variant
19	5848000	T	C	19	5847989	TACSTD2	P09758	rs2608894	0.765354	-0.0433647	0.00643965	10.7824	1.65044e-11	-	FUT3	ENSG00000171124	intron_variant
19	49207206	A	G	19	48703949	TACSTD2	P09758	rs485186	0.528081	0.0676138	0.00539512	35.3042	4.96364e-36	-	FUT2	ENSG00000176920	synonymous_variant
20	44545048	C	T	20	45916409	TACSTD2	P09758	rs4810479	0.739057	0.0511718	0.00606945	16.4652	3.4261e-17	-	PLTP	ENSG00000100979	upstream_gene_variant
21	42619254	A	G	21	41247327	TACSTD2	P09758	rs3827211	0.447283	-0.0415058	0.00545546	13.5558	2.78099e-14	-	BACE2	ENSG00000182240	intron_variant
3	56849749	T	C	3	56815721	TADA3	O75528	rs1354034	0.589337	0.0591746	0.0062921	20.282	5.22396e-21	-	ARHGEF3	ENSG00000163947	intron_variant,non_coding_transcript_variant
5	131717050	G	A	5	132381358	TADA3	O75528	rs17622208	0.459622	-0.0495471	0.0062628	14.5941	2.54624e-15	-	SLC22A5	ENSG00000197375	intron_variant
4	77394095	C	T	4	76472942	TAFA5	Q7Z5A7	rs10025351	0.438856	0.0553479	0.00599489	19.5778	2.64363e-20	-	SHROOM3	ENSG00000138771	intron_variant
7	151414329	T	C	7	151717243	TAFA5	Q7Z5A7	rs10265221	0.279845	0.0493202	0.00658916	13.1456	7.15155e-14	-	PRKAG2	ENSG00000106617	intron_variant
11	30760335	T	C	11	30738788	TAFA5	Q7Z5A7	rs3925584	0.441501	-0.0447752	0.00597853	13.1597	6.92309e-14	-	-	-	intergenic_variant
16	20365234	G	C	16	20353912	TAFA5	Q7Z5A7	rs4997081	0.199032	-0.0670911	0.00743474	18.7415	1.81343e-19	-	UMOD	ENSG00000169344	upstream_gene_variant
22	48766050	C	T	22	48370238	TAFA5	Q7Z5A7	rs97762	0.740139	0.177098	0.00719083	133.202	6.28058e-134	TAFA5	-	-	regulatory_region_variant
3	56849749	T	C	3	56815721	TALDO1	P37837	rs1354034	0.589144	0.0490056	0.00609991	15.0246	9.44931e-16	-	ARHGEF3	ENSG00000163947	intron_variant,non_coding_transcript_variant
8	106581528	A	T	8	105569300	TALDO1	P37837	rs6993770	0.291631	-0.0734326	0.00655746	28.3814	4.15528e-29	-	ZFPM2	ENSG00000169946	intron_variant
11	824410	G	A	11	824410	TALDO1	P37837	rs150770244	0.00688449	0.528604	0.0393656	40.3829	4.14095e-41	TALDO1	CRACR2B	ENSG00000177685	upstream_gene_variant
12	54729872	T	C	12	54336088	TALDO1	P37837	rs4759076	0.456564	0.0633976	0.0060877	24.6698	2.13895e-25	-	MIR148B	ENSG00000199122	upstream_gene_variant
12	111973358	A	G	12	111535554	TALDO1	P37837	rs597808	0.538144	-0.0496864	0.00611223	15.3637	4.32813e-16	-	ATXN2	ENSG00000204842	intron_variant
2	162007430	C	G	2	161150919	TANK	Q92844	rs2358016	0.488563	-0.0474624	0.00615803	13.8914	1.2841e-14	TANK	TANK-AS1	ENSG00000224467	intron_variant,non_coding_transcript_variant
14	107001019	T	C	14	106545029	TANK	Q92844	rs4773993	0.273577	0.0572271	0.00693095	15.8248	1.49692e-16	-	-	-	intergenic_variant
3	56849749	T	C	3	56815721	TARBP2	Q15633	rs1354034	0.588754	0.0723627	0.00625291	30.2463	5.67153e-31	-	ARHGEF3	ENSG00000163947	intron_variant,non_coding_transcript_variant
7	106372219	C	G	7	106731773	TARBP2	Q15633	rs342293	0.454364	-0.052879	0.00612533	17.223	5.98412e-18	-	-	ENSG00000243797	intron_variant,non_coding_transcript_variant
10	65048306	C	A	10	63288546	TARBP2	Q15633	rs7080386	0.411908	0.0484153	0.00621374	14.1795	6.61455e-15	-	JMJD1C	ENSG00000171988	intron_variant
12	54712308	G	A	12	54318524	TARBP2	Q15633	rs10876550	0.572341	0.0449753	0.00623587	12.2597	5.49921e-13	TARBP2	RNU6-950P	ENSG00000207381	upstream_gene_variant
3	56849749	T	C	3	56815721	TAX1BP1	Q86VP1	rs1354034	0.589168	0.0957376	0.00613033	54.2539	5.57314e-55	-	ARHGEF3	ENSG00000163947	intron_variant,non_coding_transcript_variant
8	106581528	A	T	8	105569300	TAX1BP1	Q86VP1	rs6993770	0.291893	-0.052721	0.00657883	14.9536	1.11276e-15	-	ZFPM2	ENSG00000169946	intron_variant
11	218640	G	A	11	218640	TAX1BP1	Q86VP1	rs535716	0.229767	0.0565769	0.00718994	14.4464	3.57767e-15	-	RIC8A	ENSG00000177963	downstream_gene_variant
3	49832263	G	T	3	49794830	TBC1D17	Q9HA65	rs116642728	0.056077	-0.0953747	0.0126145	13.397	4.00867e-14	-	CDHR4	ENSG00000187492	intron_variant
19	50386340	T	C	19	49883083	TBC1D17	Q9HA65	rs746738	0.437028	0.394543	0.00608644	914.375	0	TBC1D17	TBC1D17	ENSG00000104946	splice_region_variant,intron_variant
3	56849749	T	C	3	56815721	TBC1D23	Q9NUY8	rs1354034	0.589653	0.0429261	0.00621859	11.2928	5.09565e-12	-	ARHGEF3	ENSG00000163947	intron_variant,non_coding_transcript_variant
3	99976462	T	C	3	100257618	TBC1D23	Q9NUY8	rs1609481	0.577015	-0.152389	0.00618265	133.411	3.8815e-134	TBC1D23	TBC1D23	ENSG00000036054	upstream_gene_variant
5	131708877	T	C	5	132373185	TBC1D23	Q9NUY8	rs10060615	0.455177	-0.0429928	0.00619015	11.423	3.77572e-12	-	MIR3936HG	ENSG00000233006	upstream_gene_variant
7	106372219	C	G	7	106731773	TBC1D23	Q9NUY8	rs342293	0.454085	-0.0451365	0.00606341	13.0104	9.76338e-14	-	-	ENSG00000243797	intron_variant,non_coding_transcript_variant
8	106581528	A	T	8	105569300	TBC1D23	Q9NUY8	rs6993770	0.291814	-0.0581908	0.0066543	17.6511	2.23306e-18	-	ZFPM2	ENSG00000169946	intron_variant
10	65104500	A	G	10	63344740	TBC1D23	Q9NUY8	rs7896518	0.422757	0.0454209	0.00618744	12.6731	2.12276e-13	-	JMJD1C	ENSG00000171988	intron_variant
3	56849749	T	C	3	56815721	TBC1D5	Q92609	rs1354034	0.589037	0.0546459	0.00614673	18.2148	6.09818e-19	-	ARHGEF3	ENSG00000163947	intron_variant,non_coding_transcript_variant
5	131719228	C	A	5	132383536	TBC1D5	Q92609	rs274561	0.365863	0.0451915	0.00627628	12.2215	6.00482e-13	-	SLC22A5	ENSG00000197375	intron_variant
11	64914547	A	G	11	65147076	TBC1D5	Q92609	rs12280510	0.236018	-0.059605	0.00707739	16.4312	3.7051e-17	-	HIGD1AP10	ENSG00000254455	upstream_gene_variant
2	220108300	T	C	2	219243578	TBCA	O75347	rs11552796	0.106731	0.090179	0.00999243	18.7444	1.80136e-19	-	STK16	ENSG00000115661	upstream_gene_variant
3	56849749	T	C	3	56815721	TBCA	O75347	rs1354034	0.589014	0.0624859	0.00623957	22.8805	1.31674e-23	-	ARHGEF3	ENSG00000163947	intron_variant,non_coding_transcript_variant
5	77071703	G	T	5	77775879	TBCA	O75347	rs254415	0.294474	0.140067	0.0067785	94.1307	7.40116e-95	TBCA	TBCA	ENSG00000171530	intron_variant
10	65101207	G	C	10	63341447	TBCA	O75347	rs10740118	0.413329	0.0539459	0.00619924	17.4868	3.25987e-18	-	JMJD1C	ENSG00000171988	intron_variant
12	54712308	G	A	12	54318524	TBCA	O75347	rs10876550	0.572027	0.0512921	0.00622246	15.7751	1.67842e-16	-	RNU6-950P	ENSG00000207381	upstream_gene_variant
12	111833788	G	A	12	111395984	TBCA	O75347	rs10774624	0.535754	-0.0428349	0.00629637	10.9897	1.024e-11	-	LINC02356	ENSG00000257595	intron_variant,non_coding_transcript_variant
3	56849749	T	C	3	56815721	TBCB	Q99426	rs1354034	0.588919	0.0631168	0.00626944	23.1134	7.70194e-24	-	ARHGEF3	ENSG00000163947	intron_variant,non_coding_transcript_variant
5	131804347	C	A	5	132468655	TBCB	Q99426	rs2248116	0.589227	0.042727	0.00631123	10.8901	1.28795e-11	-	Y_RNA	ENSG00000202533	downstream_gene_variant
7	106372219	C	G	7	106731773	TBCB	Q99426	rs342293	0.453995	-0.0498674	0.00614233	15.3266	4.71411e-16	-	-	ENSG00000243797	intron_variant,non_coding_transcript_variant
8	106581528	A	T	8	105569300	TBCB	Q99426	rs6993770	0.291443	-0.0537366	0.00674339	14.7952	1.60251e-15	-	ZFPM2	ENSG00000169946	intron_variant
10	65104500	A	G	10	63344740	TBCB	Q99426	rs7896518	0.42283	0.0570625	0.00627263	19.0324	9.28111e-20	-	JMJD1C	ENSG00000171988	intron_variant
17	27799274	G	GT	17	29472256	TBCB	Q99426	rs36070425	0.439837	-0.0455734	0.0066171	11.245	5.68853e-12	-	TAOK1	ENSG00000160551	intron_variant
19	36605875	G	T	19	36114973	TBCB	Q99426	rs2231569	0.0409954	0.131025	0.0157271	16.0965	8.00756e-17	TBCB	OVOL3	ENSG00000105261	downstream_gene_variant
19	55536595	G	A	19	55025227	TBCB	Q99426	rs1613662	0.831977	0.0567276	0.00823857	11.24	5.7544e-12	-	GP6	ENSG00000088053	missense_variant
3	56849749	T	C	3	56815721	TBCC	Q15814	rs1354034	0.588919	0.0609453	0.00624881	21.7474	1.78896e-22	-	ARHGEF3	ENSG00000163947	intron_variant,non_coding_transcript_variant
5	131708877	T	C	5	132373185	TBCC	Q15814	rs10060615	0.455742	-0.0428388	0.00624074	11.1753	6.67882e-12	-	MIR3936HG	ENSG00000233006	upstream_gene_variant
6	42713618	A	G	6	42745880	TBCC	Q15814	rs2234026	0.987558	0.594609	0.0274818	103.089	8.14704e-104	TBCC	TBCC	ENSG00000124659	missense_variant
7	106372219	C	G	7	106731773	TBCC	Q15814	rs342293	0.453995	-0.0539933	0.00611967	17.9527	1.11506e-18	-	-	ENSG00000243797	intron_variant,non_coding_transcript_variant
10	65104500	A	G	10	63344740	TBCC	Q15814	rs7896518	0.42283	0.0515181	0.00624877	15.7804	1.65806e-16	-	JMJD1C	ENSG00000171988	intron_variant
19	55536595	G	A	19	55025227	TBCC	Q15814	rs1613662	0.831977	0.059518	0.00820931	12.3803	4.16582e-13	-	GP6	ENSG00000088053	missense_variant
3	56849749	T	C	3	56815721	TBL1X	O60907	rs1354034	0.589044	-0.116722	0.00630097	75.8818	1.3128e-76	-	ARHGEF3	ENSG00000163947	intron_variant,non_coding_transcript_variant
5	131686146	G	A	5	132350453	TBL1X	O60907	rs10058074	0.453532	-0.0481765	0.00628392	13.753	1.76604e-14	-	MIR3936HG	ENSG00000233006	intron_variant,non_coding_transcript_variant
7	101499930	G	A	7	101856650	TBL1X	O60907	rs139141690	0.00442599	-0.40665	0.0474473	16.9873	1.02967e-17	-	CUX1	ENSG00000257923	intron_variant
7	106372219	C	G	7	106731773	TBL1X	O60907	rs342293	0.454369	-0.0467283	0.00617077	13.4365	3.66016e-14	-	-	ENSG00000243797	intron_variant,non_coding_transcript_variant
8	106581528	A	T	8	105569300	TBL1X	O60907	rs6993770	0.292074	-0.0620128	0.00676539	19.3097	4.90117e-20	-	ZFPM2	ENSG00000169946	intron_variant
10	104316581	C	A	10	102556824	TBL1X	O60907	rs12767683	0.314733	0.0829622	0.0066441	35.0538	8.83487e-36	-	SUFU	ENSG00000107882	intron_variant
12	54712308	G	A	12	54318524	TBL1X	O60907	rs10876550	0.572218	0.0647017	0.0062841	24.1344	7.33838e-25	-	RNU6-950P	ENSG00000207381	upstream_gene_variant
17	15915914	A	G	17	16012600	TBL1X	O60907	rs59749475	0.050908	0.117899	0.0148905	14.6165	2.41824e-15	-	TTC19	ENSG00000011295	intron_variant
1	8505058	G	A	1	8444998	TCL1A	P56279	rs301816	0.580264	-0.0450564	0.00587644	13.7553	1.75671e-14	-	RERE	ENSG00000142599	intron_variant
1	161684569	A	G	1	161714779	TCL1A	P56279	rs6683580	0.285259	-0.0541316	0.00652551	15.9657	1.08218e-16	-	FCRLA	ENSG00000132185	downstream_gene_variant
2	136873549	A	T	2	136115979	TCL1A	P56279	rs2680880	0.59348	0.0421926	0.00616338	11.1186	7.61027e-12	-	CXCR4	ENSG00000121966	intron_variant
3	128329223	T	C	3	128610380	TCL1A	P56279	rs34890930	0.272265	0.0479762	0.00645597	12.9684	1.07547e-13	-	-	-	intergenic_variant
4	153000346	T	C	4	152079194	TCL1A	P56279	rs7677733	0.431443	0.0504603	0.0058443	17.2278	5.91834e-18	-	-	-	regulatory_region_variant
5	88108453	T	A	5	88812636	TCL1A	P56279	rs700589	0.323755	0.0629317	0.00622508	23.2993	5.01996e-24	-	MEF2C	ENSG00000081189	intron_variant
5	124340681	T	A	5	125004988	TCL1A	P56279	rs6872228	0.254735	0.0584067	0.00671393	17.4765	3.33811e-18	-	LINC02240	ENSG00000260192	intron_variant,non_coding_transcript_variant
5	143192064	G	T	5	143812499	TCL1A	P56279	rs77018303	0.0172274	-0.216398	0.022078	21.955	1.10917e-22	-	HMHB1	ENSG00000158497	intron_variant
5	158247378	T	C	5	158820370	TCL1A	P56279	rs4704963	0.0736826	-0.196055	0.011045	69.7678	1.70687e-70	-	EBF1	ENSG00000164330	intron_variant
6	22070859	C	CTGTG	6	22070630	TCL1A	P56279	rs375092822	0.486726	0.0449799	0.0061469	12.5975	2.52639e-13	-	CASC15	ENSG00000272168	intron_variant,non_coding_transcript_variant
6	31313466	T	C	6	31345689	TCL1A	P56279	rs34509409	0.28683	-0.074189	0.00645336	29.8605	1.3788e-30	-	-	-	intergenic_variant
6	44595227	CATGTGTGT	C	6	44627490	TCL1A	P56279	rs771336339	0.284835	-0.0537571	0.0064976	15.8854	1.30197e-16	-	-	-	regulatory_region_variant
6	135435501	T	C	6	135114363	TCL1A	P56279	rs9483788	0.248077	-0.0714371	0.0067178	25.684	2.07014e-26	-	-	-	regulatory_region_variant
7	40082383	C	CT	7	40042784	TCL1A	P56279	rs35787046	0.339177	-0.0474684	0.0061874	13.7705	1.69629e-14	-	CDK13	ENSG00000065883	intron_variant
7	50189183	G	A	7	50149587	TCL1A	P56279	rs116968179	0.0315742	-0.14772	0.0166689	18.1047	7.85778e-19	-	SPATA48	ENSG00000164500	intron_variant
7	74290719	T	C	7	74874625	TCL1A	P56279	rs113661725	0.300264	0.0517559	0.00643768	15.0448	9.01986e-16	-	-	ENSG00000290833	intron_variant,non_coding_transcript_variant
8	130600091	G	A	8	129587845	TCL1A	P56279	rs1368700	0.278459	-0.083091	0.0064339	37.4288	3.72563e-38	-	CCDC26	ENSG00000229140	intron_variant,non_coding_transcript_variant
10	63719739	C	T	10	61959980	TCL1A	P56279	rs4948492	0.658286	-0.0835825	0.00606094	42.5355	2.91407e-43	-	ARID5B	ENSG00000150347	intron_variant
10	98380137	T	C	10	96620380	TCL1A	P56279	rs12784975	0.190016	-0.0688506	0.00731437	20.317	4.81948e-21	-	PIK3AP1	ENSG00000155629	missense_variant
11	14429088	A	T	11	14407542	TCL1A	P56279	rs7952194	0.261694	-0.0456129	0.00660552	11.3001	5.01072e-12	-	-	-	regulatory_region_variant
11	60264303	C	T	11	60496830	TCL1A	P56279	rs8181503	0.537455	0.0425516	0.00575569	12.8429	1.43582e-13	-	MS4A12	ENSG00000071203	intron_variant
12	8849161	G	A	12	8696565	TCL1A	P56279	rs7299203	0.266399	-0.0464853	0.00653147	11.9578	1.10205e-12	-	RIMKLB	ENSG00000166532	upstream_gene_variant
13	28604007	T	C	13	28029870	TCL1A	P56279	rs76428106	0.0126441	0.23138	0.0266485	17.4126	3.86723e-18	-	FLT3	ENSG00000122025	intron_variant
13	72513420	A	G	13	71939282	TCL1A	P56279	rs73217470	0.0449921	-0.101646	0.0139493	12.4983	3.17468e-13	-	-	-	intergenic_variant
14	96162418	G	A	14	95696081	TCL1A	P56279	rs78986913	0.0410412	-0.68847	0.0148117	470.917	0	TCL1A	TCL1B	ENSG00000213231	downstream_gene_variant
15	81895458	G	A	15	81603117	TCL1A	P56279	rs8034776	0.758814	-0.0512244	0.00688217	13.0071	9.83785e-14	-	-	ENSG00000259543	intron_variant,non_coding_transcript_variant
15	90984339	CA	C	15	90441107	TCL1A	P56279	-	0.331925	0.0513764	0.0061371	16.2448	5.69115e-17	-	IQGAP1	ENSG00000140575	intron_variant
16	86019087	T	A	16	85985481	TCL1A	P56279	rs13330176	0.237689	0.0832414	0.00681474	33.587	2.58821e-34	-	-	ENSG00000285012	downstream_gene_variant
17	2727145	C	T	17	2823851	TCL1A	P56279	rs7214239	0.479406	-0.0571284	0.00582552	21.9768	1.05487e-22	-	RAP1GAP2	ENSG00000132359	intron_variant
17	38007321	T	G	17	39851068	TCL1A	P56279	rs35222145	0.483049	-0.0986865	0.00583095	63.5282	2.96347e-64	-	IKZF3	ENSG00000161405	intron_variant
19	17659683	C	T	19	17548874	TCL1A	P56279	rs1967330	0.555791	0.0468517	0.0058139	15.1124	7.71969e-16	-	NIBAN3	ENSG00000167483	intron_variant
19	33742626	C	T	19	33251720	TCL1A	P56279	rs73926277	0.323732	0.0558561	0.00617213	18.8437	1.43318e-19	-	-	-	intergenic_variant
20	44735854	A	G	20	46107215	TCL1A	P56279	rs6065926	0.761163	-0.0578599	0.00676199	16.9347	1.16225e-17	-	-	-	regulatory_region_variant
22	42325017	G	A	22	41929013	TCL1A	P56279	rs75743846	0.0162385	-0.173423	0.022799	13.5507	2.81384e-14	-	TNFRSF13C	ENSG00000159958	upstream_gene_variant
1	47669325	G	A	1	47203653	TCN1	P20061	rs12760654	0.208559	0.0454768	0.00663268	11.1513	7.0583e-12	-	-	-	intergenic_variant
1	198994619	C	T	1	199025490	TCN1	P20061	rs6667939	0.715914	-0.0429375	0.00599217	12.111	7.74462e-13	-	LINC01222	ENSG00000233410	upstream_gene_variant
1	209633115	GT	G	1	209459770	TCN1	P20061	-	0.00271804	-0.452334	0.0610204	12.9079	1.23623e-13	-	-	-	intergenic_variant
2	65087390	C	G	2	64860256	TCN1	P20061	rs76345052	0.0511052	0.084036	0.0121348	11.3612	4.35311e-12	-	LINC01800	ENSG00000234572	intron_variant,non_coding_transcript_variant
2	242723070	T	C	2	241783655	TCN1	P20061	rs10208011	0.13955	0.0807184	0.00777134	24.545	2.85102e-25	-	GAL3ST2	ENSG00000154252	intron_variant
3	128316435	A	G	3	128597592	TCN1	P20061	rs4328821	0.111673	-0.111945	0.00850364	38.8519	1.40637e-39	-	-	-	intergenic_variant
4	87956716	G	GA	4	87035564	TCN1	P20061	rs11434868	0.573034	0.0404011	0.00547335	12.8052	1.56603e-13	-	AFF1	ENSG00000172493	intron_variant
6	7146193	T	TGATGAA	6	7145960	TCN1	P20061	rs151266069	0.143879	0.0614484	0.0077729	14.5736	2.66932e-15	-	RREB1	ENSG00000124782	intron_variant
6	22340396	T	G	6	22340167	TCN1	P20061	rs724745	0.500904	-0.049651	0.00537196	19.6188	2.40547e-20	-	CASC15	ENSG00000272168	non_coding_transcript_exon_variant
6	32559673	T	G	6	32591896	TCN1	P20061	rs34434863	0.293799	0.0618834	0.00604089	23.9003	1.25806e-24	-	HLA-DRB1	ENSG00000196126	upstream_gene_variant
6	88182704	G	C	6	87472986	TCN1	P20061	rs9450704	0.54677	-0.042856	0.00539706	14.6964	2.01187e-15	-	SLC35A1	ENSG00000164414	5_prime_UTR_variant
7	6502367	T	C	7	6462736	TCN1	P20061	rs6796	0.279722	0.0831352	0.00596931	43.363	4.33511e-44	-	KDELR2	ENSG00000136240	3_prime_UTR_variant
7	148882616	C	CA	7	149185524	TCN1	P20061	rs34186440	0.630672	-0.039461	0.00562294	11.6472	2.2532e-12	-	ZNF398	ENSG00000197024	downstream_gene_variant
11	59623378	C	A	11	59855905	TCN1	P20061	rs34324219	0.104902	-0.748316	0.00961685	1316.79	0	TCN1	TCN1	ENSG00000134827	missense_variant
11	126238394	G	A	11	126368499	TCN1	P20061	rs7951028	0.139121	-0.106781	0.00860722	34.6151	2.42605e-35	-	ST3GAL4	ENSG00000110080	intron_variant
14	23586018	A	C	14	23116809	TCN1	P20061	rs8015478	0.727955	0.0653439	0.00607671	26.2422	5.72532e-27	-	CEBPE	ENSG00000092067	downstream_gene_variant
17	7106378	G	A	17	7203059	TCN1	P20061	rs200489612	0.00489144	0.660306	0.0416815	55.7946	1.60472e-56	-	DLG4	ENSG00000132535	splice_polypyrimidine_tract_variant,intron_variant
17	38151960	A	G	17	39995707	TCN1	P20061	rs8070444	0.54014	-0.0602184	0.0053612	28.5481	2.83074e-29	-	PSMD3	ENSG00000108344	intron_variant
17	79218714	C	T	17	81244914	TCN1	P20061	rs2659005	0.436302	0.0534176	0.00546953	21.8043	1.56928e-22	-	NDUFAF8	ENSG00000224877	downstream_gene_variant
18	74258137	T	TCACAAATGA	18	76546180	TCN1	P20061	rs11282158	0.822524	-0.0503006	0.00708549	11.9011	1.25574e-12	-	LINC00683	ENSG00000266256	intron_variant,non_coding_transcript_variant
19	5831840	C	T	19	5831829	TCN1	P20061	rs17855739	0.0510686	0.252965	0.0130372	83.1408	7.23103e-84	-	FUT6	ENSG00000156413	missense_variant
19	33755074	T	C	19	33264168	TCN1	P20061	rs7258534	0.700436	-0.0476863	0.00619331	13.865	1.36458e-14	-	-	-	intergenic_variant
19	49206145	G	C	19	48702888	TCN1	P20061	rs516316	0.500974	0.385799	0.0056207	1024.98	0	-	FUT2	ENSG00000176920	intron_variant
6	32604551	C	T	6	32636774	TCN2	P20062	rs6933289	0.178761	0.0486589	0.00663125	12.6633	2.1712e-13	-	HLA-DQA1	ENSG00000196735	upstream_gene_variant
9	136149399	G	A	9	133273983	TCN2	P20062	rs507666	0.182339	-0.0689205	0.00642761	26.0982	7.97627e-27	-	ABO	ENSG00000175164	intron_variant
12	7637769	G	A	12	7485173	TCN2	P20062	rs61729512	0.117889	0.064477	0.00775232	16.0452	9.01156e-17	-	CD163	ENSG00000177575	missense_variant
19	8369918	ACTC	A	19	8305034	TCN2	P20062	rs150384171	0.0125303	1.22217	0.0229684	616.657	0	-	CD320	ENSG00000167775	inframe_deletion
19	54759361	T	C	19	54255498	TCN2	P20062	rs12975366	0.388886	-0.0716246	0.00525005	41.6511	2.23306e-42	-	LILRB5	ENSG00000105609	missense_variant
22	31008745	A	G	22	30612758	TCN2	P20062	rs740234	0.197008	0.623241	0.0073236	1574.62	0	TCN2	TCN2	ENSG00000185339	intron_variant
5	149740732	C	T	5	150361169	TCOF1	Q13428	rs56180593	0.00474404	-0.533538	0.044053	33.0359	9.20662e-34	TCOF1	TCOF1	ENSG00000070814	missense_variant
10	115348046	G	A	10	113588287	TCOF1	Q13428	rs7080536	0.041277	-0.154831	0.0154436	22.9292	1.17706e-23	-	HABP2	ENSG00000148702	missense_variant
12	112007756	C	T	12	111569952	TCOF1	Q13428	rs653178	0.538448	-0.0473283	0.0061842	13.7073	1.962e-14	-	ATXN2	ENSG00000204842	intron_variant
14	94844947	C	T	14	94378610	TCOF1	Q13428	rs28929474	0.0194039	0.196089	0.0219483	18.3869	4.10299e-19	-	SERPINA1	ENSG00000197249	missense_variant
1	184672098	G	A	1	184702964	TCTN3	Q6NUS6	rs78444298	0.0187039	0.201338	0.0187299	26.2252	5.95388e-27	-	EDEM3	ENSG00000116406	missense_variant
3	5257971	C	T	3	5216286	TCTN3	Q6NUS6	rs7646106	0.167623	0.0609365	0.00676949	18.6529	2.22382e-19	-	EDEM1	ENSG00000134109	3_prime_UTR_variant
3	186338564	C	T	3	186620775	TCTN3	Q6NUS6	rs35457250	0.00837983	0.469408	0.0275425	64.4049	3.93641e-65	-	AHSG	ENSG00000145192	missense_variant
6	32667595	G	T	6	32699818	TCTN3	Q6NUS6	rs1794279	0.119741	-0.0583938	0.00782713	13.0643	8.62383e-14	-	-	-	intergenic_variant
8	126504383	CCACCAT	C	8	125492141	TCTN3	Q6NUS6	-	0.608005	-0.0521985	0.00559502	19.973	1.06414e-20	-	-	ENSG00000253111	intron_variant,non_coding_transcript_variant
9	136142185	C	T	9	133266772	TCTN3	Q6NUS6	rs8176672	0.0699047	0.10906	0.00993019	27.3344	4.6302e-28	-	ABO	ENSG00000175164	intron_variant
10	97444603	C	T	10	95684846	TCTN3	Q6NUS6	rs12357173	0.333744	0.635343	0.00635422	2173.03	0	TCTN3	TCTN3	ENSG00000119977	intron_variant
11	61594920	CT	C	11	61827448	TCTN3	Q6NUS6	rs774882452	0.331354	0.0533484	0.00538343	22.423	3.77572e-23	-	FADS2	ENSG00000134824	upstream_gene_variant
12	29491528	A	G	12	29338595	TCTN3	Q6NUS6	rs966541	0.289777	0.058509	0.00562248	24.6342	2.32167e-25	-	FAR2	ENSG00000064763	downstream_gene_variant
12	124197280	A	C	12	123712733	TCTN3	Q6NUS6	rs66647364	0.414446	-0.126002	0.0051276	132.613	2.43781e-133	-	TCTN2	ENSG00000168778	downstream_gene_variant
14	94844947	C	T	14	94378610	TCTN3	Q6NUS6	rs28929474	0.0194039	0.263174	0.0182354	46.4876	3.25387e-47	-	SERPINA1	ENSG00000197249	missense_variant
16	427349	C	A	16	377349	TCTN3	Q6NUS6	rs763142	0.583522	-0.0768973	0.00512201	50.2201	6.02421e-51	-	PGAP6	ENSG00000129925	intron_variant
16	11828281	T	A	16	11734425	TCTN3	Q6NUS6	rs35955905	0.407392	0.038222	0.00521226	12.648	2.24905e-13	-	TXNDC11	ENSG00000153066	intron_variant
16	72078989	TG	T	16	72045090	TCTN3	Q6NUS6	-	0.185668	0.0446694	0.00660161	10.8795	1.31978e-11	-	-	ENSG00000289937	upstream_gene_variant
16	75593932	A	G	16	75560034	TCTN3	Q6NUS6	rs12599863	0.329139	0.0437416	0.00546567	14.9156	1.21451e-15	-	TMEM231	ENSG00000205084	upstream_gene_variant
17	7069412	G	A	17	7166093	TCTN3	Q6NUS6	rs186021206	0.00601423	0.527279	0.0359408	48.0035	9.91973e-49	-	-	-	intergenic_variant
17	64210580	A	C	17	66214462	TCTN3	Q6NUS6	rs1801689	0.0298349	0.280832	0.0148162	79.3911	4.0635e-80	-	APOH	ENSG00000091583	missense_variant
17	66823805	G	A	17	68827664	TCTN3	Q6NUS6	rs112001035	0.0573123	0.175081	0.0111217	55.1098	7.76605e-56	-	-	-	intergenic_variant
19	45411941	T	C	19	44908684	TCTN3	Q6NUS6	rs429358	0.158643	-0.0895552	0.0068404	38.4373	3.65342e-39	-	APOE	ENSG00000130203	missense_variant
3	46619238	T	A	3	46577748	TDGF1	P13385	rs112481213	0.23529	1.32039	0.0073949	6925.31	0	TDGF1	TDGF1	ENSG00000241186	upstream_gene_variant
9	117083803	C	A	9	114321523	TDGF1	P13385	rs150611042	0.0687692	-0.0654177	0.00810501	15.1576	6.95665e-16	-	ORM1	ENSG00000229314	upstream_gene_variant
9	136141870	C	T	9	133266456	TDGF1	P13385	rs2519093	0.181881	-0.0562051	0.00514991	27.0042	9.90376e-28	-	ABO	ENSG00000175164	intron_variant
6	32428062	C	T	6	32460285	TDP1	Q9NUW8	rs9268833	0.309903	0.0645121	0.00662366	21.6898	2.04268e-22	-	HLA-DRB9	ENSG00000196301	intron_variant,non_coding_transcript_variant
14	90401402	G	T	14	89935058	TDP1	Q9NUW8	rs7144865	0.0291942	0.263662	0.0193594	41.5121	3.07539e-42	TDP1	EFCAB11	ENSG00000140025	intron_variant
14	106575184	A	G	14	106118587	TDP1	Q9NUW8	rs2338403	0.428433	-0.0541485	0.0064784	16.1964	6.36209e-17	-	IGHV1-12	ENSG00000254174	downstream_gene_variant
1	151744928	T	C	1	151772452	TDRKH	Q9Y2W6	rs2495396	0.500658	-0.314114	0.00620476	558.32	0	TDRKH	OAZ3	ENSG00000143450	downstream_gene_variant
3	56849749	T	C	3	56815721	TDRKH	Q9Y2W6	rs1354034	0.588754	0.0593641	0.00615795	21.2671	5.4063e-22	-	ARHGEF3	ENSG00000163947	intron_variant,non_coding_transcript_variant
7	106367604	A	C	7	106727158	TDRKH	Q9Y2W6	rs342290	0.443937	-0.0439583	0.00608002	12.3159	4.8317e-13	-	-	ENSG00000243797	intron_variant,non_coding_transcript_variant
8	106581528	A	T	8	105569300	TDRKH	Q9Y2W6	rs6993770	0.292055	-0.0613444	0.00661137	19.7652	1.71712e-20	-	ZFPM2	ENSG00000169946	intron_variant
10	65104500	A	G	10	63344740	TDRKH	Q9Y2W6	rs7896518	0.423547	0.0536173	0.00615257	17.535	2.91743e-18	-	JMJD1C	ENSG00000171988	intron_variant
10	115348046	G	A	10	113588287	TDRKH	Q9Y2W6	rs7080536	0.0410614	-0.11239	0.0153999	12.5348	2.91877e-13	-	HABP2	ENSG00000148702	missense_variant
4	56294032	A	G	4	55427865	TEF	Q10587	rs3749472	0.459197	-0.043955	0.00634054	11.3832	4.13809e-12	-	TMEM165	ENSG00000134851	downstream_gene_variant
22	41777315	G	T	22	41381311	TEF	Q10587	rs2234053	0.220895	0.0754316	0.00762377	22.3557	4.40859e-23	TEF	RNU6-495P	ENSG00000199865	upstream_gene_variant
1	161643560	C	T	1	161673770	TEK	Q02763	rs74816838	0.161917	0.0664184	0.00754205	17.8887	1.29211e-18	-	FCGR2B	ENSG00000072694	intron_variant
3	52622086	G	A	3	52588070	TEK	Q02763	rs2590838	0.49881	-0.0435561	0.00528672	15.7595	1.7398e-16	-	PBRM1	ENSG00000163939	intron_variant
3	98402969	C	T	3	98684125	TEK	Q02763	rs11927405	0.432603	-0.0676052	0.00536887	35.6317	2.33507e-36	-	-	-	intergenic_variant
3	186682227	G	T	3	186964439	TEK	Q02763	rs11712248	0.200066	-0.0447137	0.00663545	10.7961	1.59919e-11	-	ST6GAL1	ENSG00000073849	intron_variant
4	103188709	C	T	4	102267552	TEK	Q02763	rs13107325	0.071067	0.106056	0.0103088	24.0976	7.9873e-25	-	SLC39A8	ENSG00000138821	missense_variant
6	31324641	T	A	6	31356864	TEK	Q02763	rs1050518	0.288853	-0.22236	0.00608223	291.891	1.28529e-292	-	HLA-B	ENSG00000234745	missense_variant
8	9183358	A	G	8	9325848	TEK	Q02763	rs9987289	0.906957	-0.0767735	0.00907001	16.5898	2.57158e-17	-	PPP1R3B-DT	ENSG00000248538	intron_variant,non_coding_transcript_variant
8	89369940	C	T	8	88357711	TEK	Q02763	rs10481112	0.685608	-0.0960201	0.00573875	62.1148	7.67715e-63	-	-	ENSG00000253553	intron_variant,non_coding_transcript_variant
9	27183463	A	C	9	27183465	TEK	Q02763	rs682632	0.961638	-1.03771	0.015681	952.866	0	TEK	TEK	ENSG00000120156	missense_variant
9	136129647	G	A	9	133254260	TEK	Q02763	rs8176759	0.0713615	0.808743	0.0118005	1021.88	0	-	ABO	ENSG00000175164	downstream_gene_variant
10	17875857	T	G	10	17833858	TEK	Q02763	rs56278466	0.659038	0.042773	0.00553281	13.9711	1.06881e-14	-	MRC1	ENSG00000260314	intron_variant
11	61542006	GA	G	11	61774534	TEK	Q02763	-	0.338558	0.0471921	0.00563702	16.2462	5.67283e-17	-	MYRF	ENSG00000124920	intron_variant
11	126305495	G	A	11	126435600	TEK	Q02763	rs11603123	0.0313392	0.287327	0.0150772	80.2405	5.74778e-81	-	KIRREL3	ENSG00000149571	intron_variant
14	23312594	G	A	14	22843385	TEK	Q02763	rs1042704	0.206596	-0.0947649	0.00652085	47.1231	7.53182e-48	-	MMP14	ENSG00000157227	missense_variant
17	7069412	G	A	17	7166093	TEK	Q02763	rs186021206	0.00600016	0.43211	0.0374481	30.0758	8.39847e-31	-	-	-	intergenic_variant
17	40294280	T	C	17	42142262	TEK	Q02763	rs7219220	0.243841	-0.0423877	0.00625402	10.9132	1.22124e-11	-	RAB5C	ENSG00000108774	intron_variant
17	67081278	A	G	17	69085137	TEK	Q02763	rs77542162	0.0207543	0.125619	0.0184452	11.0117	9.73419e-12	-	ABCA6	ENSG00000154262	missense_variant
19	49253517	G	A	19	48750260	TEK	Q02763	rs146216905	0.000517882	0.889882	0.115327	13.9212	1.19895e-14	-	FUT1	ENSG00000174951	missense_variant
22	39799789	A	G	22	39403784	TEK	Q02763	rs4429561	0.693731	-0.0478248	0.00571893	16.2119	6.13903e-17	-	TAB1	ENSG00000100324	intron_variant
14	107105043	A	G	14	106649040	TET2	Q6N021	rs2583292	0.856226	-0.0737539	0.00896939	15.7017	1.98747e-16	-	IGHV3-63	ENSG00000253936	downstream_gene_variant
19	43920612	G	T	19	43416460	TEX101	Q9BY14	rs35033974	0.121671	-0.343788	0.00673807	567.087	0	TEX101	TEX101	ENSG00000131126	missense_variant
2	190387487	C	T	2	189522761	TF	P02787	rs13008704	0.497466	0.0541613	0.00598647	18.8339	1.46589e-19	-	-	-	regulatory_region_variant
3	133479230	A	G	3	133760386	TF	P02787	rs8177245	0.334889	0.328632	0.00642159	570.515	0	TF	TF	ENSG00000091513	intron_variant
6	26098474	T	C	6	26098246	TF	P02787	rs79220007	0.0718052	-0.434334	0.0115731	307.518	3.03389e-308	-	HFE	ENSG00000010704	3_prime_UTR_variant
8	18272503	C	CCATGAGCTGCCTG	8	18414993	TF	P02787	rs146812806	0.774144	0.0515032	0.00704045	12.5905	2.56744e-13	-	-	-	intergenic_variant
11	61564299	G	T	11	61796827	TF	P02787	rs4246215	0.345866	0.0508228	0.00623487	15.444	3.59749e-16	-	MIR611	ENSG00000284108	upstream_gene_variant
14	70763980	G	A	14	70297263	TF	P02787	rs11847598	0.849344	0.0563041	0.00829374	10.9465	1.1311e-11	-	-	ENSG00000259033	intron_variant,non_coding_transcript_variant
19	50100295	A	G	19	49597038	TF	P02787	rs3745475	0.240693	0.0475125	0.00699769	10.9495	1.12331e-11	-	PRR12	ENSG00000126464	synonymous_variant
1	155184975	A	G	1	155215184	TFF1	P04155	rs2990223	0.603363	-0.0952083	0.00588666	58.1109	7.7464e-59	-	MTX1	ENSG00000173171	downstream_gene_variant
2	69177269	C	A	2	68950137	TFF1	P04155	rs62133344	0.0539952	0.393485	0.0127695	207.776	1.67494e-208	-	GKN2	ENSG00000183607	missense_variant
11	1215056	G	C	11	1193830	TFF1	P04155	rs2075842	0.422638	0.0728579	0.00583117	35.0972	7.99466e-36	-	MUC5AC	ENSG00000215182	intron_variant
13	83972176	C	T	13	83398041	TFF1	P04155	rs9602164	0.00190426	-0.502518	0.0701538	12.103	7.8886e-13	-	-	-	intergenic_variant
15	47812474	G	A	15	47520277	TFF1	P04155	rs77489135	0.0013118	-0.606239	0.0848465	12.0462	8.99083e-13	-	-	ENSG00000259740	upstream_gene_variant
21	41010801	C	T	21	39638874	TFF1	P04155	rs536255	0.196033	-0.0794022	0.00742472	25.9656	1.08243e-26	-	B3GALT5	ENSG00000183778	intron_variant
21	43787038	G	A	21	42366929	TFF1	P04155	rs3761376	0.241878	-0.286687	0.00684677	382.436	0	TFF1	TMPRSS3	ENSG00000160183	downstream_gene_variant
1	155178782	A	T	1	155208991	TFF2	Q03403	rs760077	0.602948	-0.0939468	0.00599074	54.6972	2.00817e-55	-	MTX1	ENSG00000173171	missense_variant
3	12521571	G	A	3	12480072	TFF2	Q03403	rs796291	0.49783	-0.0858437	0.00585207	47.9918	1.01906e-48	-	TSEN2	ENSG00000154743	upstream_gene_variant
4	48038716	G	A	4	48036699	TFF2	Q03403	rs11722463	0.370404	-0.0520762	0.00602416	17.2674	5.40256e-18	-	NIPAL1	ENSG00000163293	3_prime_UTR_variant
4	152392437	CT	C	4	151471285	TFF2	Q03403	rs111395508	0.508159	0.0453471	0.00602042	13.302	4.98884e-14	-	FHIP1A	ENSG00000164142	intron_variant
8	143764613	G	T	8	142683195	TFF2	Q03403	rs2976397	0.410201	-0.0517285	0.00593971	17.5132	3.06761e-18	-	PSCA	ENSG00000167653	downstream_gene_variant
11	1215056	G	C	11	1193830	TFF2	Q03403	rs2075842	0.422688	0.10894	0.00595355	74.0684	8.5428e-75	-	MUC5AC	ENSG00000215182	intron_variant
13	49434635	C	T	13	48860499	TFF2	Q03403	rs2217142	0.571026	-0.0812501	0.0059382	41.8896	1.28944e-42	-	-	-	intergenic_variant
17	7069412	G	A	17	7166093	TFF2	Q03403	rs186021206	0.00604085	0.664967	0.0413318	57.5127	3.07114e-58	-	-	-	intergenic_variant
21	41010801	C	T	21	39638874	TFF2	Q03403	rs536255	0.195952	-0.070383	0.00747025	20.3531	4.43507e-21	-	B3GALT5	ENSG00000183778	intron_variant
21	43775780	A	C	21	42355671	TFF2	Q03403	rs225343	0.712694	0.120325	0.00648912	76.029	9.35406e-77	TFF2	TFF2	ENSG00000160181	upstream_gene_variant
1	118223160	A	G	1	117680538	TFF3	Q07654	rs10923385	0.431275	-0.0455987	0.00582761	14.2931	5.09214e-15	-	-	-	regulatory_region_variant
4	77410318	C	A	4	76489165	TFF3	Q07654	rs4859682	0.438878	0.0505285	0.00583875	17.3034	4.97279e-18	-	SHROOM3	ENSG00000138771	intron_variant
6	31407579	G	A	6	31439802	TFF3	Q07654	rs2524277	0.0581738	0.574108	0.0126432	449.498	0	-	LINC01149	ENSG00000230174	upstream_gene_variant
7	151414329	T	C	7	151717243	TFF3	Q07654	rs10265221	0.279292	0.0452664	0.00642038	11.7487	1.78361e-12	-	PRKAG2	ENSG00000106617	intron_variant
11	2225023	C	T	11	2203793	TFF3	Q07654	rs7480143	0.132956	0.0656767	0.00847118	14.0468	8.97842e-15	-	-	-	regulatory_region_variant
16	20366507	T	C	16	20355185	TFF3	Q07654	rs13329952	0.196295	-0.0494981	0.0072718	11.0011	9.9747e-12	-	PDILT	ENSG00000169340	downstream_gene_variant
21	43733628	C	T	21	42313518	TFF3	Q07654	rs118095917	0.00594491	-1.19268	0.0376983	218.949	1.1246e-219	TFF3	TFF3	ENSG00000160180	missense_variant
1	169491149	G	A	1	169521911	TFPI	P10646	rs9332651	0.270022	0.151273	0.00643333	121.532	2.93765e-122	-	F5	ENSG00000198734	intron_variant
2	27598097	T	C	2	27375230	TFPI	P10646	rs4665972	0.617071	-0.0472708	0.00610181	14.0265	9.40806e-15	-	EIF2B4	ENSG00000115211	upstream_gene_variant
2	188343781	G	A	2	187479054	TFPI	P10646	rs7576066	0.296892	0.350367	0.00644445	643.675	0	TFPI	CALCRL-AS1	ENSG00000224063	intron_variant,non_coding_transcript_variant
3	90177913	G	T	3	90128763	TFPI	P10646	rs562281690	0.00246164	-0.491229	0.0605977	15.2828	5.21435e-16	-	-	-	intergenic_variant
3	93587539	C	T	3	93868695	TFPI	P10646	rs528128538	0.00268197	-0.45857	0.055344	15.9307	1.17301e-16	-	PROS1	ENSG00000184500	downstream_gene_variant
6	32451822	C	T	6	32484045	TFPI	P10646	rs71565332	0.248771	-0.053668	0.00670875	14.9041	1.2471e-15	-	-	-	intergenic_variant
8	126500031	C	G	8	125487789	TFPI	P10646	rs28601761	0.412406	-0.0580245	0.00583356	22.5838	2.60735e-23	-	-	ENSG00000253111	intron_variant,non_coding_transcript_variant
9	117085186	C	G	9	114322906	TFPI	P10646	rs550478926	0.0799425	-0.162429	0.0110039	48.5827	2.61397e-49	-	ORM1	ENSG00000229314	upstream_gene_variant
10	20220846	G	T	10	19931917	TFPI	P10646	rs927826	0.710816	0.0918445	0.00627961	47.7161	1.92265e-48	-	PLXDC2	ENSG00000120594	intron_variant
12	121423376	G	A	12	120985573	TFPI	P10646	rs7970695	0.620427	-0.0394949	0.00585525	10.8159	1.52792e-11	-	HNF1A-AS1	ENSG00000241388	upstream_gene_variant
19	45412079	C	T	19	44908822	TFPI	P10646	rs7412	0.0823359	-0.165065	0.0102312	57.8287	1.48354e-58	-	APOE	ENSG00000130203	missense_variant
1	161623025	G	C	1	161653235	TFPI2	P48307	rs61804164	0.117455	0.127243	0.00907242	43.9615	1.0927e-44	-	-	-	intergenic_variant
1	196684574	C	T	1	196715444	TFPI2	P48307	rs6664877	0.178846	-0.0505051	0.00749248	10.8026	1.57543e-11	-	CFH	ENSG00000000971	intron_variant
2	224880498	T	C	2	224015781	TFPI2	P48307	rs68066031	0.221642	0.0599205	0.00695397	17.1619	6.88811e-18	-	SERPINE2	ENSG00000135919	intron_variant
3	56849749	T	C	3	56815721	TFPI2	P48307	rs1354034	0.589164	-0.0470338	0.00585927	15.0014	9.96782e-16	-	ARHGEF3	ENSG00000163947	intron_variant,non_coding_transcript_variant
3	126265857	G	C	3	126547014	TFPI2	P48307	rs7629573	0.250863	-0.129813	0.00660548	85.2576	5.52586e-86	-	CHST13	ENSG00000180767	downstream_gene_variant
4	57812765	T	A	4	56946599	TFPI2	P48307	rs6852997	0.187475	-0.0503089	0.00736034	11.0866	8.19219e-12	-	REST	ENSG00000084093	intron_variant
6	116590181	T	TA	6	116269018	TFPI2	P48307	rs5879368	0.327366	-0.0542968	0.00634995	16.9126	1.22293e-17	-	TSPYL1	ENSG00000189241	3_prime_UTR_variant,NMD_transcript_variant
6	137082948	A	G	6	136761810	TFPI2	P48307	rs6924387	0.415884	-0.0595912	0.00588508	23.3722	4.24424e-24	-	MAP3K5	ENSG00000197442	intron_variant
7	93579292	T	C	7	93949980	TFPI2	P48307	rs62466699	0.0575362	0.234884	0.01256	77.3132	4.86183e-78	TFPI2	-	ENSG00000278959	downstream_gene_variant
8	55451193	T	C	8	54538633	TFPI2	P48307	rs28615248	0.196362	0.091273	0.00721967	35.9085	1.23453e-36	-	RP1	ENSG00000104237	intron_variant,non_coding_transcript_variant
8	105966314	C	T	8	104954086	TFPI2	P48307	rs35719208	0.184316	0.090007	0.00744196	32.9474	1.12876e-33	-	ZFPM2	ENSG00000169946	intron_variant,non_coding_transcript_variant
8	142231944	G	A	8	141221845	TFPI2	P48307	rs6983780	0.598245	0.0423345	0.00585295	12.3257	4.72389e-13	-	SLC45A4	ENSG00000022567	intron_variant
9	99192919	A	C	9	96430637	TFPI2	P48307	rs10820606	0.230128	-0.0529759	0.00690435	13.7741	1.68229e-14	-	-	-	intergenic_variant
11	47038529	A	G	11	47016978	TFPI2	P48307	rs10838649	0.674926	-0.0811828	0.00613579	39.2359	5.80898e-40	-	CSTPP1	ENSG00000149179	intron_variant
11	67809268	C	T	11	68041801	TFPI2	P48307	rs36027301	0.0549762	0.0866512	0.0125997	11.2145	6.10239e-12	-	TCIRG1	ENSG00000110719	missense_variant
12	25194305	C	T	12	25041371	TFPI2	P48307	rs7295158	0.877203	-0.140938	0.00901141	54.41	3.89045e-55	-	IRAG2	ENSG00000118308	intron_variant
14	94838142	G	T	14	94371805	TFPI2	P48307	rs112635299	0.0200537	0.140008	0.0204125	11.1589	6.93585e-12	-	SERPINA1	ENSG00000197249	downstream_gene_variant
17	59003210	AT	A	17	60925849	TFPI2	P48307	-	0.164603	0.0592351	0.00805791	12.7067	1.96472e-13	-	BCAS3	ENSG00000141376	intron_variant
17	66395726	A	C	17	68399585	TFPI2	P48307	rs2160725	0.479731	-0.0572547	0.00576304	22.5321	2.93697e-23	-	ARSG	ENSG00000141337	intron_variant
1	46432105	A	C	1	45966433	TFRC	P02786	rs7520050	0.413215	-0.0397705	0.00566869	11.6409	2.28613e-12	-	MAST2	ENSG00000086015	intron_variant
3	133487807	T	C	3	133768963	TFRC	P02786	rs2715634	0.593105	-0.0492477	0.00599807	15.6574	2.2009e-16	-	TF	ENSG00000091513	intron_variant
3	195800811	C	T	3	196073940	TFRC	P02786	rs3817672	0.545729	-0.50968	0.00599436	1571.9	0	TFRC	TFRC	ENSG00000072274	missense_variant
5	141487530	A	G	5	142107965	TFRC	P02786	rs12517169	0.164525	0.0929991	0.00741862	35.3233	4.75007e-36	-	NDFIP1	ENSG00000131507	upstream_gene_variant
6	26093141	G	A	6	26092913	TFRC	P02786	rs1800562	0.0724261	-0.277359	0.0106723	148.177	6.65273e-149	-	HFE	ENSG00000010704	missense_variant
6	135421176	C	T	6	135100038	TFRC	P02786	rs34164109	0.253696	-0.054195	0.00640202	16.5926	2.55505e-17	-	HBS1L	ENSG00000112339	intron_variant
7	50427982	G	A	7	50360284	TFRC	P02786	rs6592965	0.456177	-0.0521586	0.00550838	20.5487	2.82683e-21	-	IKZF1	ENSG00000185811	intron_variant
7	100235970	C	A	7	100638347	TFRC	P02786	rs7385804	0.627975	-0.0639903	0.00568071	28.7067	1.96472e-29	-	ACTL6B	ENSG00000077080	downstream_gene_variant
8	41630447	G	A	8	41772929	TFRC	P02786	rs4737010	0.236477	-0.0463528	0.00651726	11.9426	1.1413e-12	-	ANK1	ENSG00000029534	intron_variant
9	136146597	C	T	9	133271182	TFRC	P02786	rs550057	0.250071	-0.0921925	0.00634978	47.0369	9.18544e-48	-	ABO	ENSG00000175164	intron_variant
10	45996591	G	GT	10	45501143	TFRC	P02786	rs560046267	0.306597	0.0461162	0.00596679	13.9644	1.08543e-14	-	MARCHF8	ENSG00000165406	intron_variant
11	117010758	A	G	11	117140042	TFRC	P02786	rs2622935	0.790159	-0.16731	0.00684292	131.299	5.02343e-132	-	PAFAH1B2	ENSG00000168092	upstream_gene_variant
16	88567333	C	T	16	88500925	TFRC	P02786	rs74035509	0.0835741	0.0768645	0.0100646	13.6532	2.22229e-14	-	ZFPM1	ENSG00000179588	intron_variant
17	44285982	CAA	C	17	46208616	TFRC	P02786	rs753788823	0.222425	0.0528878	0.00665829	14.7053	1.97106e-15	-	KANSL1	ENSG00000120071	intron_variant
19	4502282	C	T	19	4502270	TFRC	P02786	rs13041	0.514556	0.0405472	0.00562385	12.2517	5.60144e-13	-	HDGFL2	ENSG00000167674	downstream_gene_variant
22	37470224	T	C	22	37074184	TFRC	P02786	rs2413450	0.543395	-0.136616	0.00552799	134.117	7.63836e-135	-	TMPRSS6	ENSG00000187045	intron_variant
1	61620496	A	G	1	61154824	TG	P01266	rs334699	0.9503	-0.125604	0.0139541	18.6513	2.23203e-19	-	NFIA	ENSG00000162599	intron_variant
1	108362169	GAC	G	1	107819547	TG	P01266	-	0.0892349	0.156097	0.0105826	48.5137	3.06408e-49	-	VAV3	ENSG00000134215	intron_variant
1	218698027	C	T	1	218524685	TG	P01266	rs1690789	0.471083	0.0857845	0.00607746	44.514	3.06196e-45	-	LINC02869	ENSG00000228208	intron_variant,non_coding_transcript_variant
2	113984033	G	A	2	113226456	TG	P01266	rs3748916	0.468053	0.0682557	0.00599697	29.2874	5.15941e-30	-	PAX8	ENSG00000125618	intron_variant
2	217628430	A	G	2	216763707	TG	P01266	rs1861628	0.728756	-0.0705711	0.00677817	24.6582	2.19685e-25	-	DIRC3-AS1	ENSG00000233143	intron_variant,non_coding_transcript_variant
3	37181015	G	C	3	37139524	TG	P01266	rs4678938	0.459813	-0.0537289	0.00603625	18.2571	5.53223e-19	-	UBE2D3P2	ENSG00000225558	downstream_gene_variant
3	185534482	G	A	3	185816694	TG	P01266	rs9859406	0.331368	0.0493449	0.00647633	13.5933	2.55094e-14	-	IGF2BP2	ENSG00000073792	intron_variant
3	193926158	C	T	3	194208369	TG	P01266	rs66875251	0.221712	0.0559338	0.00732221	13.6595	2.19028e-14	-	LINC02036	ENSG00000225742	intron_variant,non_coding_transcript_variant
4	149639865	G	A	4	148718713	TG	P01266	rs28367132	0.205781	-0.0698239	0.00737664	20.5346	2.92012e-21	-	-	ENSG00000287292	intron_variant,non_coding_transcript_variant
6	43906255	C	T	6	43938518	TG	P01266	rs66760320	0.251894	0.0724985	0.00688282	25.2169	6.06876e-26	-	LINC01512	ENSG00000289313	downstream_gene_variant
6	148521292	C	T	6	148200156	TG	P01266	rs9497965	0.407482	0.082465	0.00610465	40.8563	1.39219e-41	-	-	-	regulatory_region_variant
8	32413280	C	G	8	32555762	TG	P01266	rs11991469	0.445813	0.0519278	0.00603171	17.133	7.36207e-18	-	NRG1	ENSG00000157168	intron_variant
8	133849655	G	C	8	132837410	TG	P01266	rs75143612	0.0256334	0.232923	0.0189147	34.1205	7.57705e-35	TG	PHF20L1	ENSG00000129292	intron_variant
9	4290544	T	C	9	4290544	TG	P01266	rs10814915	0.571328	0.0554504	0.00607683	19.1438	7.18125e-20	-	GLIS3	ENSG00000107249	intron_variant
9	100591463	C	T	9	97829181	TG	P01266	rs7045138	0.568587	0.0413663	0.00608564	10.9724	1.06561e-11	-	PTCSC2	ENSG00000236130	intron_variant,non_coding_transcript_variant
9	109649778	A	G	9	106887497	TG	P01266	rs976575	0.370635	-0.0828847	0.00626173	39.2688	5.38518e-40	-	ZNF462	ENSG00000148143	intron_variant
10	8555198	G	A	10	8513235	TG	P01266	rs72775231	0.158216	-0.0745342	0.00820743	18.9695	1.07275e-19	-	KRT8P37	ENSG00000213771	downstream_gene_variant
11	45237858	T	A	11	45216307	TG	P01266	rs11038357	0.287245	0.0657441	0.0065869	22.7339	1.84544e-23	-	PRDM11	ENSG00000019485	intron_variant
11	72946140	G	C	11	73235095	TG	P01266	rs3741156	0.233941	-0.0587544	0.00708566	15.9533	1.11353e-16	-	P2RY2	ENSG00000175591	missense_variant
12	48157703	C	T	12	47763920	TG	P01266	rs11830537	0.0785309	0.123792	0.0112696	27.3434	4.53524e-28	-	-	ENSG00000277173	upstream_gene_variant
13	24782996	C	G	13	24208858	TG	P01266	rs9511147	0.331565	-0.0509199	0.00638681	14.8089	1.55274e-15	-	SPATA13	ENSG00000182957	intron_variant
14	93574634	C	T	14	93108289	TG	P01266	rs12435604	0.200472	-0.0656686	0.0074489	17.9254	1.18741e-18	-	ITPK1	ENSG00000100605	intron_variant
14	105210759	G	A	14	104744422	TG	P01266	rs7149551	0.458571	0.0419343	0.00602625	11.4639	3.43637e-12	-	ADSS1	ENSG00000185100	intron_variant
15	49735297	T	C	15	49443100	TG	P01266	rs4338740	0.256687	0.089944	0.00684466	38.716	1.92309e-39	-	FAM227B	ENSG00000166262	intron_variant
15	64389579	TTTTGGGAATTCAGC	T	15	64097380	TG	P01266	rs758070217	0.222195	-0.0501916	0.00731401	11.1693	6.77174e-12	-	CIAO2A	ENSG00000166797	upstream_gene_variant
15	89105680	C	T	15	88562449	TG	P01266	rs8032798	0.650418	0.0455081	0.00627307	12.3946	4.03088e-13	-	-	-	intergenic_variant
16	79742390	T	C	16	79708493	TG	P01266	rs17689159	0.305208	0.09232	0.00651359	44.8736	1.33783e-45	-	LINC01229	ENSG00000260876	intron_variant,non_coding_transcript_variant
19	7223973	TTTG	T	19	7223962	TG	P01266	-	0.413563	-0.0478405	0.00614284	14.167	6.80769e-15	-	INSR	ENSG00000171105	intron_variant
20	22585700	G	T	20	22605062	TG	P01266	rs1203922	0.77624	-0.123827	0.00724803	64.7112	1.94446e-65	-	LNCNEF	ENSG00000237396	intron_variant,non_coding_transcript_variant
2	9659025	TG	T	2	9518896	TGFA	P01135	-	0.670647	0.0451442	0.00658042	11.1632	6.86752e-12	-	ADAM17	ENSG00000151694	intron_variant
2	70775084	C	A	2	70547952	TGFA	P01135	rs6708912	0.115892	0.178181	0.00950757	77.6396	2.29298e-78	TGFA	TGFA	ENSG00000163235	intron_variant
7	45016621	C	T	7	44977022	TGFA	P01135	rs61739531	0.214225	0.0496296	0.00736412	10.7984	1.59074e-11	-	MYO1G	ENSG00000136286	missense_variant
11	61430471	G	A	11	61662999	TGFA	P01135	rs11230768	0.311109	-0.0469089	0.00658786	11.9685	1.07523e-12	-	-	-	intergenic_variant
12	111884608	T	C	12	111446804	TGFA	P01135	rs3184504	0.539253	-0.0820137	0.00615737	39.7494	1.78074e-40	-	SH2B3	ENSG00000111252	missense_variant
17	38156712	C	T	17	40000459	TGFA	P01135	rs4794822	0.38687	0.0852489	0.0061972	42.3293	4.6849e-43	-	PSMD3	ENSG00000108344	downstream_gene_variant
17	74500384	G	C	17	76504302	TGFA	P01135	rs895159	0.470549	-0.044124	0.00607719	12.4141	3.8539e-13	-	RHBDF2	ENSG00000129667	upstream_gene_variant
19	1079959	G	A	19	1079960	TGFA	P01135	rs36084354	0.0884575	0.0757728	0.0105879	12.0823	8.2737e-13	-	ARHGAP45	ENSG00000180448	missense_variant
3	56849749	T	C	3	56815721	TGFB1	P01137	rs1354034	0.589225	-0.0464828	0.00605625	13.782	1.65196e-14	-	ARHGEF3	ENSG00000163947	intron_variant,non_coding_transcript_variant
3	122833003	C	T	3	123114156	TGFB1	P01137	rs3804749	0.57894	-0.0566673	0.00610612	19.7725	1.6885e-20	-	PDIA5	ENSG00000065485	intron_variant
5	96256010	T	TAA	5	96920306	TGFB1	P01137	rs35050084	0.435092	0.0870466	0.00600822	46.8402	1.44477e-47	-	ERAP2	ENSG00000164308	downstream_gene_variant
6	31397658	A	G	6	31429881	TGFB1	P01137	rs2516451	0.086322	-0.0736037	0.0105785	11.4616	3.45462e-12	-	-	-	intergenic_variant
7	6502367	T	C	7	6462736	TGFB1	P01137	rs6796	0.279803	0.0642177	0.00661549	21.5512	2.81061e-22	-	KDELR2	ENSG00000136240	3_prime_UTR_variant
7	133987374	A	G	7	134302622	TGFB1	P01137	rs2244700	0.467896	0.0680145	0.00594516	29.5802	2.62906e-30	-	SLC35B4	ENSG00000205060	intron_variant
8	106581528	A	T	8	105569300	TGFB1	P01137	rs6993770	0.291864	-0.137879	0.00652396	98.4143	3.85212e-99	-	ZFPM2	ENSG00000169946	intron_variant
9	136151579	TGGTGCAGGCGCAGGAAAAAATTGTGGCAATTCCTCA	T	9	133276163	TGFB1	P01137	-	0.18278	-0.112598	0.0076946	47.7645	1.71989e-48	-	ABO	ENSG00000175164	upstream_gene_variant
10	65048306	C	A	10	63288546	TGFB1	P01137	rs7080386	0.411475	0.0450427	0.00602288	13.1242	7.51277e-14	-	JMJD1C	ENSG00000171988	intron_variant
10	104359884	C	T	10	102600127	TGFB1	P01137	rs12762934	0.314474	0.057169	0.00639307	18.4191	3.80978e-19	-	SUFU	ENSG00000107882	intron_variant
12	29534209	C	A	12	29381276	TGFB1	P01137	rs2278093	0.300246	0.0662392	0.00656302	23.2258	5.94566e-24	-	ERGIC2	ENSG00000087502	upstream_gene_variant
17	7106378	G	A	17	7203059	TGFB1	P01137	rs200489612	0.00488766	0.316971	0.0460789	11.2195	6.03254e-12	-	DLG4	ENSG00000132535	splice_polypyrimidine_tract_variant,intron_variant
19	41825191	C	T	19	41319286	TGFB1	P01137	rs73045269	0.162795	0.289232	0.00817181	273.674	2.11836e-274	TGFB1	CCDC97	ENSG00000142039	intron_variant
19	55539072	T	G	19	55027704	TGFB1	P01137	rs892090	0.832129	0.105911	0.00808457	38.4845	3.27718e-39	-	GP6-AS1	ENSG00000267265	intron_variant,non_coding_transcript_variant
20	19297772	A	C	20	19317128	TGFB1	P01137	rs6075498	0.352052	0.0433272	0.00622316	11.4751	3.34888e-12	-	SLC24A3	ENSG00000185052	intron_variant
1	218692641	C	T	1	218519299	TGFB2	P61812	rs12034138	0.134211	0.203319	0.00938743	103.298	5.03501e-104	TGFB2	LINC02869	ENSG00000228208	intron_variant,non_coding_transcript_variant
1	230849359	T	C	1	230713613	TGFBI	Q15582	rs2493134	0.422296	-0.260158	0.00564824	462.445	0	-	AGT	ENSG00000135744	intron_variant
2	27752463	G	A	2	27529596	TGFBI	Q15582	rs11127048	0.620542	-0.0566792	0.00564771	22.9742	1.06121e-23	-	-	-	intergenic_variant
5	135389433	C	T	5	136053744	TGFBI	Q15582	rs13159365	0.497849	-0.547058	0.0060055	1803.92	0	TGFBI	TGFBI	ENSG00000120708	intron_variant
6	32194630	G	C	6	32226853	TGFBI	Q15582	rs3096690	0.126235	-0.0899032	0.00812092	27.7587	1.74301e-28	-	NOTCH4	ENSG00000204301	upstream_gene_variant
7	73042085	C	T	7	73627755	TGFBI	Q15582	rs62466318	0.197113	-0.0531939	0.00680163	14.2798	5.25049e-15	-	MLXIPL	ENSG00000009950	upstream_gene_variant
7	76844269	A	C	7	77214952	TGFBI	Q15582	rs3095473	0.3132	0.103311	0.00589442	68.0489	8.93511e-69	-	CCDC146	ENSG00000135205	intron_variant
8	18272466	G	A	8	18414956	TGFBI	Q15582	rs4921915	0.773533	-0.0480124	0.00643842	13.0535	8.84097e-14	-	-	-	intergenic_variant
8	126500031	C	G	8	125487789	TGFBI	Q15582	rs28601761	0.412277	-0.0537079	0.00554451	21.4641	3.43479e-22	-	-	ENSG00000253111	intron_variant,non_coding_transcript_variant
9	117088064	T	A	9	114325784	TGFBI	Q15582	rs10982156	0.0690801	-0.437939	0.0111799	334.894	0	-	ORM2	ENSG00000228278	upstream_gene_variant
10	17875857	T	G	10	17833858	TGFBI	Q15582	rs56278466	0.658848	0.0580691	0.00567191	23.873	1.33968e-24	-	MRC1	ENSG00000260314	intron_variant
10	65271488	A	T	10	63511728	TGFBI	Q15582	rs10740131	0.466845	0.0379004	0.005399	11.6536	2.22024e-12	-	JMJD1C	ENSG00000171988	intron_variant,non_coding_transcript_variant
14	94844947	C	T	14	94378610	TGFBI	Q15582	rs28929474	0.0194124	0.216662	0.0195252	27.8846	1.30437e-28	-	SERPINA1	ENSG00000197249	missense_variant
15	44027885	T	C	15	43735687	TGFBI	Q15582	rs139974673	0.0249354	0.116227	0.0172567	10.7859	1.63719e-11	-	RNU6-354P	ENSG00000206589	upstream_gene_variant
17	57906576	TC	T	17	59829215	TGFBI	Q15582	-	0.53677	0.0771725	0.00543089	45.0996	7.9506e-46	-	VMP1	ENSG00000062716	intron_variant
19	54759361	T	C	19	54255498	TGFBI	Q15582	rs12975366	0.388593	-0.0664875	0.00554305	32.4218	3.78617e-33	-	LILRB5	ENSG00000105609	missense_variant
1	179526214	C	T	1	179557079	TGFBR2	P37173	rs61747728	0.0365742	0.177504	0.0151479	30.9869	1.03062e-31	-	NPHS2	ENSG00000116218	missense_variant
2	27730940	T	C	2	27508073	TGFBR2	P37173	rs1260326	0.616123	0.0568167	0.00590406	21.1956	6.37382e-22	-	GCKR	ENSG00000084734	missense_variant,splice_region_variant
2	160872525	C	T	2	160016014	TGFBR2	P37173	rs4665136	0.162129	0.0536563	0.00794417	10.8427	1.43648e-11	-	PLA2R1	ENSG00000153246	intron_variant
2	162964301	G	A	2	162107791	TGFBR2	P37173	rs75166367	0.0562634	-0.101393	0.0124258	15.4744	3.35429e-16	-	-	-	regulatory_region_variant
3	30512593	A	G	3	30471101	TGFBR2	P37173	rs55762812	0.10546	-0.0700179	0.0093016	13.2864	5.1713e-14	TGFBR2	-	ENSG00000289450	downstream_gene_variant
3	46893173	G	GGT	3	46851683	TGFBR2	P37173	rs143048713	0.108347	0.0786779	0.00932946	16.4735	3.36124e-17	-	MYL3	ENSG00000160808	intron_variant
6	32452407	C	T	6	32484630	TGFBR2	P37173	rs2395209	0.151548	0.094581	0.00832241	29.2025	6.27336e-30	-	-	-	intergenic_variant
7	151414329	T	C	7	151717243	TGFBR2	P37173	rs10265221	0.279622	0.0520054	0.0063813	15.4377	3.65006e-16	-	PRKAG2	ENSG00000106617	intron_variant
9	136129647	G	A	9	133254260	TGFBR2	P37173	rs8176759	0.0713615	0.254929	0.0112354	113.248	5.64937e-114	-	ABO	ENSG00000175164	downstream_gene_variant
11	117168402	A	T	11	117297686	TGFBR2	P37173	rs619360	0.393706	-0.0399303	0.00588844	10.9236	1.19234e-11	-	BACE1-AS	ENSG00000278768	downstream_gene_variant
16	20361950	C	T	16	20350628	TGFBR2	P37173	rs36060036	0.159113	-0.0696632	0.00785257	18.1413	7.22271e-19	-	UMOD	ENSG00000169344	intron_variant
17	7069412	G	A	17	7166093	TGFBR2	P37173	rs186021206	0.00600016	0.278182	0.0407077	11.082	8.27942e-12	-	-	-	intergenic_variant
17	79220224	G	C	17	81246424	TGFBR2	P37173	rs2725405	0.436744	0.045744	0.00583845	14.3289	4.68921e-15	-	SLC38A10	ENSG00000157637	missense_variant
22	36774449	G	A	22	36378404	TGFBR2	P37173	rs5750254	0.322396	0.0460284	0.00617625	13.0381	9.1601e-14	-	MYH9	ENSG00000100345	intron_variant
1	59646978	C	T	1	59181306	TGFBR3	Q03167	rs12733512	0.264976	0.0996861	0.00684248	47.3525	4.4412e-48	-	FGGY-DT	ENSG00000224609	intron_variant,non_coding_transcript_variant
1	92327045	G	A	1	91861488	TGFBR3	Q03167	rs1805110	0.0864981	-0.234166	0.0106432	106.554	2.79254e-107	TGFBR3	TGFBR3	ENSG00000069702	missense_variant
1	179526214	C	T	1	179557079	TGFBR3	Q03167	rs61747728	0.0367469	0.139157	0.0157664	17.9652	1.08343e-18	-	NPHS2	ENSG00000116218	missense_variant
4	187156504	T	TTTTCTAACTTCATCACC	4	186235350	TGFBR3	Q03167	rs142201367	0.500059	-0.069362	0.00604265	29.7729	1.68694e-30	-	KLKB1	ENSG00000164344	intron_variant
10	17865664	G	A	10	17823665	TGFBR3	Q03167	rs181242111	0.112901	0.0938768	0.0100843	19.8902	1.28766e-20	-	MRC1	ENSG00000260314	intron_variant
16	20366731	C	CT	16	20355409	TGFBR3	Q03167	rs777834943	0.176072	-0.057854	0.0079129	12.5776	2.64484e-13	-	PDILT	ENSG00000169340	downstream_gene_variant
21	28477742	G	T	21	27105423	TGFBR3	Q03167	rs1236213	0.586715	-0.154356	0.00613758	138.843	1.43549e-139	-	-	-	regulatory_region_variant
22	36759815	A	G	22	36363770	TGFBR3	Q03167	rs136213	0.673279	-0.0457204	0.00642496	11.9544	1.11071e-12	-	MYH9	ENSG00000100345	intron_variant
6	32605420	C	T	6	32637643	TGM2	P21980	rs9272445	0.128422	-0.12374	0.00921064	40.4204	3.79839e-41	-	HLA-DQA1	ENSG00000196735	intron_variant
7	50427982	G	A	7	50360284	TGM2	P21980	rs6592965	0.455836	0.0607997	0.00588818	24.2683	5.39138e-25	-	IKZF1	ENSG00000185811	intron_variant
17	27170155	TC	T	17	28843137	TGM2	P21980	rs771133280	0.211531	0.0748498	0.00735172	23.619	2.40436e-24	-	FAM222B	ENSG00000173065	upstream_gene_variant
20	36797487	C	T	20	38169085	TGM2	P21980	rs742413	0.613563	0.167721	0.0060939	166.029	9.35406e-167	TGM2	TGM2	ENSG00000198959	upstream_gene_variant
1	109818306	G	T	1	109275684	TGOLN2	O43493	rs629301	0.774266	-0.0543237	0.00619527	17.7425	1.80926e-18	-	PSRC1	ENSG00000134222	downstream_gene_variant
1	179526214	C	T	1	179557079	TGOLN2	O43493	rs61747728	0.0365863	0.173446	0.0136989	36.014	9.68278e-37	-	NPHS2	ENSG00000116218	missense_variant
2	27730940	T	C	2	27508073	TGOLN2	O43493	rs1260326	0.616062	0.0481305	0.0061635	14.2391	5.76634e-15	-	GCKR	ENSG00000084734	missense_variant,splice_region_variant
2	85554080	G	A	2	85326957	TGOLN2	O43493	rs4247303	0.484868	-0.688213	0.00598766	2870.86	0	TGOLN2	TGOLN2	ENSG00000152291	missense_variant
4	103188709	C	T	4	102267552	TGOLN2	O43493	rs13107325	0.0709776	0.0762035	0.0101421	13.2401	5.75307e-14	-	SLC39A8	ENSG00000138821	missense_variant
6	32603656	C	G	6	32635879	TGOLN2	O43493	rs9272278	0.155321	0.0604193	0.00716899	16.4534	3.52046e-17	-	HLA-DQA1	ENSG00000196735	upstream_gene_variant
8	38858484	G	A	8	39000965	TGOLN2	O43493	rs10089487	0.355622	-0.0383679	0.00542887	11.8017	1.5787e-12	-	TM2D2	ENSG00000169490	upstream_gene_variant
16	20359267	G	T	16	20347945	TGOLN2	O43493	rs28640218	0.195769	-0.0521626	0.00654863	14.7834	1.64665e-15	-	UMOD	ENSG00000169344	intron_variant
18	29801839	AC	A	18	32221876	TGOLN2	O43493	-	0.342146	0.0395997	0.00548926	12.2651	5.43125e-13	-	MEP1B	ENSG00000141434	downstream_gene_variant
19	36342212	C	T	19	35851310	TGOLN2	O43493	rs3814995	0.305647	0.0540902	0.00564192	21.0433	9.05107e-22	-	NPHS1	ENSG00000161270	missense_variant
X	112119525	A	G	23	112876297	TGOLN2	O43493	rs4829512	0.216376	-0.0373217	0.00520178	12.1402	7.24102e-13	-	-	ENSG00000286072	upstream_gene_variant
14	106351112	C	T	14	105885254	THAP12	O43422	rs11160889	0.230438	-0.0999827	0.00841257	31.8484	1.41775e-32	-	IGHD1-26	ENSG00000211907	upstream_gene_variant
1	47965130	A	G	1	47499458	THBD	P07204	rs1337526	0.794151	0.0613148	0.00715637	16.9771	1.05414e-17	-	RPL21P24	ENSG00000229554	upstream_gene_variant
1	179526214	C	T	1	179557079	THBD	P07204	rs61747728	0.0367111	0.166382	0.0151838	27.2152	6.09256e-28	-	NPHS2	ENSG00000116218	missense_variant
2	27730940	T	C	2	27508073	THBD	P07204	rs1260326	0.61571	0.0534956	0.00592712	18.7477	1.78772e-19	-	GCKR	ENSG00000084734	missense_variant,splice_region_variant
2	162964301	G	A	2	162107791	THBD	P07204	rs75166367	0.0563211	-0.115401	0.0124676	19.6736	2.12031e-20	-	-	-	regulatory_region_variant
3	46888198	T	C	3	46846708	THBD	P07204	rs56387622	0.108973	0.0809296	0.00936379	17.2609	5.48403e-18	-	MYL3	ENSG00000160808	intron_variant
5	72419267	T	C	5	73123440	THBD	P07204	rs638333	0.279589	0.0626028	0.00655053	20.9161	1.21311e-21	-	TMEM171	ENSG00000157111	missense_variant
6	31239296	G	C	6	31271519	THBD	P07204	rs9264666	0.553194	-0.0556306	0.00577157	21.2607	5.48656e-22	-	USP8P1	ENSG00000214892	upstream_gene_variant
9	136129647	G	A	9	133254260	THBD	P07204	rs8176759	0.071276	0.309274	0.0113068	164.002	9.95405e-165	-	ABO	ENSG00000175164	downstream_gene_variant
11	126305495	G	A	11	126435600	THBD	P07204	rs11603123	0.0313637	0.231864	0.0164697	44.2867	5.16773e-45	-	KIRREL3	ENSG00000149571	intron_variant
12	115358406	CTTT	C	12	114920601	THBD	P07204	rs71992130	0.371113	0.0452919	0.00599277	13.3871	4.1011e-14	-	-	-	regulatory_region_variant
15	101774279	G	A	15	101234074	THBD	P07204	rs8038694	0.234577	0.0552039	0.00692824	14.7923	1.61324e-15	-	CHSY1	ENSG00000131873	intron_variant
16	20361950	C	T	16	20350628	THBD	P07204	rs36060036	0.159566	-0.0624632	0.00788054	14.6462	2.2584e-15	-	UMOD	ENSG00000169344	intron_variant
17	7069412	G	A	17	7166093	THBD	P07204	rs186021206	0.00603624	0.400351	0.0407801	22.0231	9.482e-23	-	-	-	intergenic_variant
17	79220224	G	C	17	81246424	THBD	P07204	rs2725405	0.43624	0.0547287	0.00586848	19.9583	1.10078e-20	-	SLC38A10	ENSG00000157637	missense_variant
19	36339247	C	T	19	35848345	THBD	P07204	rs33950747	0.0702666	0.136938	0.0112498	33.361	4.35512e-34	-	NPHS1	ENSG00000161270	missense_variant
20	23028724	G	A	20	23048087	THBD	P07204	rs1042579	0.184888	0.198615	0.00748479	154.427	3.74111e-155	THBD	THBD	ENSG00000178726	missense_variant
22	36774904	C	T	22	36378859	THBD	P07204	rs755470	0.659034	-0.0480981	0.00613501	14.346	4.50817e-15	-	MYH9	ENSG00000100345	intron_variant
X	112157347	C	CT	23	112914119	THBD	P07204	rs35062406	0.227675	-0.0518896	0.005794	18.4718	3.37443e-19	-	-	ENSG00000286072	intron_variant,non_coding_transcript_variant
5	40936541	T	C	5	40936439	THBS2	P35442	rs2271708	0.00647646	-0.358561	0.0356088	23.1227	7.53876e-24	-	C7	ENSG00000112936	missense_variant
6	31361779	GC	G	6	31394002	THBS2	P35442	-	0.170165	0.057068	0.00806858	11.8189	1.5174e-12	-	-	ENSG00000272221	downstream_gene_variant
6	169624701	C	A	6	169224606	THBS2	P35442	rs78109196	0.096103	0.638974	0.0103013	837.364	0	THBS2	THBS2-AS1	ENSG00000226445	intron_variant,non_coding_transcript_variant
7	34972940	A	C	7	34933328	THBS2	P35442	rs917031	0.496235	-0.0387517	0.00575273	10.789	1.62555e-11	-	DPY19L1	ENSG00000173852	intron_variant
10	94842680	TA	T	10	93082923	THBS2	P35442	-	0.513299	0.0409675	0.00588538	11.4709	3.38143e-12	-	-	-	intergenic_variant
11	126232337	C	T	11	126362442	THBS2	P35442	rs4055121	0.137944	-0.123058	0.00837802	48.1149	7.67538e-49	-	ST3GAL4	ENSG00000110080	intron_variant
14	69242846	G	A	14	68776129	THBS2	P35442	rs12887372	0.338898	-0.0503159	0.00606251	15.9807	1.04544e-16	-	-	ENSG00000289583	intron_variant,non_coding_transcript_variant
17	7069412	G	A	17	7166093	THBS2	P35442	rs186021206	0.00606561	0.529029	0.0408281	37.6714	2.13108e-38	-	-	-	intergenic_variant
17	60637258	C	A	17	62559897	THBS2	P35442	rs146385050	0.174758	0.233152	0.00767272	202.091	8.10961e-203	-	TLK2	ENSG00000146872	intron_variant
19	32895631	A	C	19	32404725	THBS2	P35442	rs10424665	0.175544	0.144068	0.00758308	79.7569	1.75025e-80	-	DPY19L3	ENSG00000178904	upstream_gene_variant
19	45411941	T	C	19	44908684	THBS2	P35442	rs429358	0.158414	-0.056388	0.00780364	12.3028	4.97966e-13	-	APOE	ENSG00000130203	missense_variant
21	28210535	C	T	21	26838216	THBS2	P35442	rs139455257	0.00473242	-0.3027	0.0416603	12.4312	3.7051e-13	-	ADAMTS1	ENSG00000154734	missense_variant
22	44324730	C	T	22	43928850	THBS2	P35442	rs738408	0.214633	0.068242	0.00695877	21.977	1.05439e-22	-	PNPLA3	ENSG00000100344	synonymous_variant
1	107596443	A	G	1	107053821	THBS4	P35443	rs1730851	0.656453	-0.0426605	0.00623534	11.1066	7.82348e-12	-	PRMT6	ENSG00000198890	upstream_gene_variant
2	135015736	T	TTGTC	2	134258165	THBS4	P35443	rs113280910	0.77024	-0.0520971	0.00715349	12.4853	3.27115e-13	-	MGAT5	ENSG00000152127	intron_variant
4	100052733	C	A	4	99131582	THBS4	P35443	rs1126670	0.705187	-0.0485036	0.00642964	13.3404	4.56667e-14	-	ADH4	ENSG00000198099	synonymous_variant
4	103188709	C	T	4	102267552	THBS4	P35443	rs13107325	0.0712299	0.0795994	0.0115241	11.3061	4.94197e-12	-	SLC39A8	ENSG00000138821	missense_variant
5	79392193	G	T	5	80096370	THBS4	P35443	rs2438632	0.392846	0.224743	0.00617493	289.308	4.9204e-290	THBS4	-	-	intergenic_variant
7	7286445	A	T	7	7246814	THBS4	P35443	rs10246303	0.431438	0.0751091	0.00608221	34.3069	4.93287e-35	-	C1GALT1	ENSG00000106392	3_prime_UTR_variant
8	22046748	T	G	8	22189235	THBS4	P35443	rs73225848	0.0510775	-0.105474	0.0134013	14.4518	3.53346e-15	-	BMP1	ENSG00000168487	intron_variant
9	136145118	C	T	9	133269706	THBS4	P35443	rs494242	0.349143	0.0546089	0.00616822	18.0706	8.49963e-19	-	ABO	ENSG00000175164	intron_variant
10	17875857	T	G	10	17833858	THBS4	P35443	rs56278466	0.658955	0.0955276	0.00620401	52.7707	1.69551e-53	-	MRC1	ENSG00000260314	intron_variant
11	126225876	C	G	11	126355981	THBS4	P35443	rs112771035	0.0703651	-0.143285	0.011529	34.736	1.83654e-35	-	GSEC	ENSG00000280832	upstream_gene_variant
15	43278726	G	A	15	42986528	THBS4	P35443	rs143875230	0.024119	-0.13098	0.0194241	10.8098	1.54953e-11	-	UBR1	ENSG00000159459	intron_variant
17	7069412	G	A	17	7166093	THBS4	P35443	rs186021206	0.00603893	1.32732	0.0419502	218.987	1.03039e-219	-	-	-	intergenic_variant
18	57262142	A	G	18	59594910	THBS4	P35443	rs2187493	0.471994	-0.0465271	0.00596237	14.2202	6.02282e-15	-	CCBE1	ENSG00000183287	intron_variant
12	111884608	T	C	12	111446804	THOP1	P52888	rs3184504	0.539183	-0.0467145	0.00592461	14.5017	3.14992e-15	-	SH2B3	ENSG00000111252	missense_variant
19	2786763	A	ATTTTTTTTTTTTTTTTTTTTTTTTTTTTTTTT	19	2786765	THOP1	P52888	rs550767741	0.31072	0.265727	0.00648302	366.524	0	THOP1	SGTA	ENSG00000104969	upstream_gene_variant
1	205252555	AGAAGAAGAAAG	A	1	205283427	THPO	P40225	-	0.3118	0.0561057	0.00699036	14.9975	1.00577e-15	-	TMCC2	ENSG00000133069	intron_variant,non_coding_transcript_variant
2	224874874	G	A	2	224010157	THPO	P40225	rs13412535	0.222293	-0.0577821	0.00735264	14.411	3.8815e-15	-	SERPINE2	ENSG00000135919	intron_variant
3	47045846	C	T	3	47004356	THPO	P40225	rs2305637	0.168486	-0.0661456	0.00813659	15.3651	4.3142e-16	-	NBEAL2	ENSG00000160796	missense_variant
3	58243066	T	G	3	58257339	THPO	P40225	rs73079736	0.174014	-0.0661397	0.00818216	15.2008	6.29796e-16	-	ABHD6	ENSG00000163686	intron_variant
3	184090242	C	T	3	184372454	THPO	P40225	rs78565404	0.0560331	0.138442	0.0136072	23.5877	2.58404e-24	THPO	POLR2H	ENSG00000163882	downstream_gene_variant
5	131694077	T	C	5	132358384	THPO	P40225	rs4705938	0.458647	-0.0553992	0.00619365	18.4276	3.73594e-19	-	MIR3936HG	ENSG00000233006	intron_variant,non_coding_transcript_variant
6	25549050	G	C	6	25548822	THPO	P40225	rs454095	0.449283	-0.0494828	0.00614126	15.1084	7.79112e-16	-	CARMIL1	ENSG00000079691	intron_variant
6	71342610	C	CA	6	70632907	THPO	P40225	rs34231168	0.283644	-0.0498049	0.0069191	12.2145	6.10239e-13	-	-	-	intergenic_variant
7	38242166	T	A	7	38202565	THPO	P40225	rs10224886	0.248807	-0.120064	0.0070577	64.1729	6.71583e-65	-	STARD3NL	ENSG00000010270	intron_variant
7	80244939	G	A	7	80615623	THPO	P40225	rs1761667	0.542911	-0.0440049	0.00614385	12.1009	7.92684e-13	-	CD36	ENSG00000135218	intron_variant
8	106581528	A	T	8	105569300	THPO	P40225	rs6993770	0.291897	-0.126028	0.00670038	78.1968	6.35624e-79	-	ZFPM2	ENSG00000169946	intron_variant
10	65101207	G	C	10	63341447	THPO	P40225	rs10740118	0.413442	0.0707044	0.00618956	29.4944	3.20332e-30	-	JMJD1C	ENSG00000171988	intron_variant
10	73657132	A	T	10	71897374	THPO	P40225	rs12355186	0.333375	-0.061161	0.00647873	20.4297	3.71792e-21	-	-	-	regulatory_region_variant
10	104359884	C	T	10	102600127	THPO	P40225	rs12762934	0.314349	0.0495422	0.00657372	13.316	4.83059e-14	-	SUFU	ENSG00000107882	intron_variant
11	1799507	AG	A	11	1778277	THPO	P40225	-	0.0854206	-0.205715	0.0109965	77.3656	4.30923e-78	-	-	ENSG00000287484	downstream_gene_variant
12	6282429	A	G	12	6173263	THPO	P40225	rs1362214	0.476323	-0.0605973	0.00618785	21.9182	1.20726e-22	-	-	-	intergenic_variant
12	29435675	A	G	12	29282742	THPO	P40225	rs1006409	0.464358	-0.0504	0.00612327	15.7309	1.85823e-16	-	FAR2	ENSG00000064763	intron_variant
12	54729872	T	C	12	54336088	THPO	P40225	rs4759076	0.45666	0.0523492	0.00621267	16.4472	3.57108e-17	-	MIR148B	ENSG00000199122	upstream_gene_variant
12	102284978	AATG	A	12	101891200	THPO	P40225	-	0.51998	0.0419002	0.00620327	10.8438	1.43285e-11	-	DRAM1	ENSG00000136048	intron_variant
14	94844947	C	T	14	94378610	THPO	P40225	rs28929474	0.0192995	0.366698	0.022163	60.7633	1.72465e-61	-	SERPINA1	ENSG00000197249	missense_variant
16	28505660	G	C	16	28494339	THPO	P40225	rs151234	0.132289	0.0783141	0.00907638	17.2059	6.22444e-18	-	CLN3	ENSG00000188603	upstream_gene_variant
16	81870969	C	T	16	81837364	THPO	P40225	rs12445050	0.133777	0.0696603	0.00897669	14.0714	8.48399e-15	-	PLCG2	ENSG00000197943	intron_variant
17	64224775	C	T	17	66228657	THPO	P40225	rs8178824	0.029816	0.169117	0.0179322	20.3911	4.0635e-21	-	APOH	ENSG00000091583	intron_variant
19	16203304	C	A	19	16092494	THPO	P40225	rs73517714	0.0218038	-0.146655	0.0216288	10.9219	1.19702e-11	-	TPM4	ENSG00000167460	intron_variant
19	55539072	T	G	19	55027704	THPO	P40225	rs892090	0.83172	0.100502	0.00818687	33.9139	1.21927e-34	-	GP6-AS1	ENSG00000267265	intron_variant,non_coding_transcript_variant
20	44534651	G	A	20	45906012	THPO	P40225	rs6065904	0.21914	0.0575825	0.00732061	14.4357	3.66691e-15	-	PLTP	ENSG00000100979	intron_variant
X	99959090	C	A	23	100704094	THPO	P40225	rs2027829	0.34977	0.0451774	0.00526354	17.0345	9.23634e-18	-	SYTL4	ENSG00000102362	intron_variant
9	136141870	C	T	9	133266456	THSD1	Q9NS62	rs2519093	0.18231	-0.195153	0.0082007	124.446	3.58096e-125	-	ABO	ENSG00000175164	intron_variant
13	52971687	A	G	13	52397552	THSD1	Q9NS62	rs149590732	0.00371526	1.11524	0.0516683	102.601	2.50611e-103	THSD1	THSD1	ENSG00000136114	missense_variant
17	7069412	G	A	17	7166093	THSD1	Q9NS62	rs186021206	0.00600738	0.322413	0.0447611	12.2298	5.89115e-13	-	-	-	intergenic_variant
3	56849749	T	C	3	56815721	THTPA	Q9BU02	rs1354034	0.589347	0.0573165	0.00608256	20.3585	4.38026e-21	-	ARHGEF3	ENSG00000163947	intron_variant,non_coding_transcript_variant
5	131796809	A	C	5	132461117	THTPA	Q9BU02	rs2706396	0.589999	0.0414083	0.0061304	10.8439	1.43252e-11	-	IRF1-AS1	ENSG00000197536	intron_variant,non_coding_transcript_variant
7	106367604	A	C	7	106727158	THTPA	Q9BU02	rs342290	0.444134	-0.0539533	0.00601179	18.546	2.84446e-19	-	-	ENSG00000243797	intron_variant,non_coding_transcript_variant
10	64901792	A	AT	10	63142032	THTPA	Q9BU02	rs150230220	0.301934	0.0469116	0.00657266	12.0217	9.51262e-13	-	NRBF2	ENSG00000148572	intron_variant
12	111833788	G	A	12	111395984	THTPA	Q9BU02	rs10774624	0.536491	-0.0427911	0.00614002	11.4966	3.18713e-12	-	LINC02356	ENSG00000257595	intron_variant,non_coding_transcript_variant
14	24025340	C	T	14	23556131	THTPA	Q9BU02	rs28403575	0.0895159	-0.754078	0.0107428	1071.87	0	THTPA	AP1G2-AS1	ENSG00000258727	upstream_gene_variant
19	55536595	G	A	19	55025227	THTPA	Q9BU02	rs1613662	0.831964	0.055572	0.00800315	11.4182	3.81768e-12	-	GP6	ENSG00000088053	missense_variant
2	27730940	T	C	2	27508073	THY1	P04216	rs1260326	0.615715	0.0486666	0.00601454	15.2296	5.89386e-16	-	GCKR	ENSG00000084734	missense_variant,splice_region_variant
10	102075479	G	A	10	100315722	THY1	P04216	rs603424	0.191637	-0.0715633	0.00765985	20.0271	9.39507e-21	-	PKD2L1	ENSG00000107593	intron_variant
11	119293913	G	T	11	119423203	THY1	P04216	rs55933700	0.0241665	-1.07325	0.0205756	592.633	0	THY1	THY1-AS1	ENSG00000263873	downstream_gene_variant
17	7155075	G	GGGGGCA	17	7251756	THY1	P04216	rs545303153	0.00292204	0.504514	0.0626452	15.0944	8.04637e-16	-	ELP5	ENSG00000170291	upstream_gene_variant
3	56849749	T	C	3	56815721	TIA1	P31483	rs1354034	0.589144	0.0861507	0.00636522	41.0101	9.77012e-42	-	ARHGEF3	ENSG00000163947	intron_variant,non_coding_transcript_variant
5	131796809	A	C	5	132461117	TIA1	P31483	rs2706396	0.590171	0.0486402	0.00640985	13.4895	3.23966e-14	-	IRF1-AS1	ENSG00000197536	intron_variant,non_coding_transcript_variant
7	106370644	C	G	7	106730198	TIA1	P31483	rs342292	0.450564	-0.0457198	0.00625106	12.5859	2.59478e-13	-	-	ENSG00000243797	intron_variant,non_coding_transcript_variant
10	65048306	C	A	10	63288546	TIA1	P31483	rs7080386	0.410917	0.0471378	0.00632839	13.0254	9.43192e-14	-	JMJD1C	ENSG00000171988	intron_variant
11	180258	T	C	11	180258	TIA1	P31483	rs11502185	0.252816	0.0564229	0.00809722	11.4934	3.2107e-12	-	-	ENSG00000255229	intron_variant,non_coding_transcript_variant
12	54712308	G	A	12	54318524	TIA1	P31483	rs10876550	0.57246	0.0573191	0.00635372	18.731	1.8578e-19	-	RNU6-950P	ENSG00000207381	upstream_gene_variant
1	43766426	A	G	1	43300755	TIE1	P35590	rs3768046	0.625353	0.194829	0.00592424	236.47	3.38844e-237	TIE1	TIE1	ENSG00000066056	upstream_gene_variant
3	98416900	G	T	3	98698056	TIE1	P35590	rs10935473	0.432819	-0.211331	0.00580116	289.832	1.47231e-290	-	-	-	intergenic_variant
5	57527886	T	A	5	58232059	TIE1	P35590	rs2910580	0.659412	-0.0499743	0.00598549	16.163	6.87068e-17	-	-	-	intergenic_variant
5	110991377	C	G	5	111655680	TIE1	P35590	rs4957972	0.286238	-0.043568	0.00629657	11.3431	4.53837e-12	-	STARD4-AS1	ENSG00000246859	intron_variant,non_coding_transcript_variant
6	32582513	C	G	6	32614736	TIE1	P35590	rs9271325	0.47959	-0.0483743	0.0056624	16.8837	1.30707e-17	-	-	-	intergenic_variant
7	130272377	G	A	7	130588108	TIE1	P35590	rs373608249	0.194936	-0.0502844	0.00735762	11.0841	8.23948e-12	-	COPG2	ENSG00000158623	intron_variant
8	9183102	A	AAGAAGAAAGGG	8	9325592	TIE1	P35590	rs199922514	0.907355	-0.0953522	0.00978201	21.7243	1.88669e-22	-	PPP1R3B-DT	ENSG00000248538	intron_variant,non_coding_transcript_variant
9	136131415	C	T	9	133256028	TIE1	P35590	rs8176743	0.0713905	0.877238	0.0117446	1213.44	0	-	ABO	ENSG00000175164	missense_variant
10	17875857	T	G	10	17833858	TIE1	P35590	rs56278466	0.659392	0.0643093	0.00595403	26.4677	3.40643e-27	-	MRC1	ENSG00000260314	intron_variant
11	61588305	A	G	11	61820833	TIE1	P35590	rs174564	0.337269	0.0550677	0.00599099	19.4129	3.86456e-20	-	FADS1	ENSG00000149485	upstream_gene_variant
11	126307796	G	A	11	126437901	TIE1	P35590	rs34434834	0.0311937	0.154788	0.016353	20.5341	2.92348e-21	-	KIRREL3	ENSG00000149571	intron_variant
16	138032	C	T	16	88033	TIE1	P35590	rs878381	0.858812	-0.138818	0.00816104	64.1581	6.94864e-65	-	MPG	ENSG00000103152	downstream_gene_variant
17	7069412	G	A	17	7166093	TIE1	P35590	rs186021206	0.00599905	0.463292	0.0402409	29.945	1.13501e-30	-	-	-	intergenic_variant
17	74482057	A	G	17	76485975	TIE1	P35590	rs9892550	0.660391	-0.0410638	0.00597075	11.2153	6.09116e-12	-	RHBDF2	ENSG00000129667	intron_variant
19	49253517	G	A	19	48750260	TIE1	P35590	rs146216905	0.000522881	1.25282	0.123397	23.4919	3.22181e-24	-	FUT1	ENSG00000174951	missense_variant
12	4399050	A	G	12	4289884	TIGAR	Q9NQ88	rs3217860	0.248529	-0.0612815	0.00732056	16.2437	5.70558e-17	TIGAR	CCND2	ENSG00000118971	intron_variant
19	54324995	G	T	19	53821741	TIGAR	Q9NQ88	rs4632248	0.215928	0.0714633	0.00768989	19.8245	1.49796e-20	-	NLRP12	ENSG00000142405	intron_variant
3	114013194	C	G	3	114294347	TIGIT	Q495A1	rs6792290	0.287999	0.0938049	0.00690087	41.3571	4.3944e-42	TIGIT	TIGIT	ENSG00000181847	intron_variant
6	32609388	G	T	6	32641611	TIGIT	Q495A1	rs17843560	0.118417	0.07669	0.0103373	12.9274	1.18195e-13	-	HLA-DQA1	ENSG00000196735	intron_variant
12	111826477	A	AAATT	12	111388673	TIGIT	Q495A1	rs111338191	0.5431	-0.0606895	0.0064519	20.2898	5.13098e-21	-	HSPA8P14	ENSG00000257539	downstream_gene_variant
1	93738515	A	AAG	1	93272958	TIMD4	Q96H15	rs35797862	0.391742	-0.0675158	0.00596659	28.9594	1.09799e-29	-	CCDC18	ENSG00000122483	intron_variant
1	150748134	C	CTTATT	1	150775658	TIMD4	Q96H15	rs143634417	0.327748	0.0439942	0.0061479	12.0805	8.30807e-13	-	-	ENSG00000236713	upstream_gene_variant
1	235095444	A	G	1	234959697	TIMD4	Q96H15	rs2802929	0.338657	-0.0497643	0.00608424	15.5441	2.85693e-16	-	LNCATV	ENSG00000238005	non_coding_transcript_exon_variant
2	203488449	G	A	2	202623726	TIMD4	Q96H15	rs10189685	0.291951	0.1234	0.00631655	84.2656	5.425e-85	-	MTND4P30	ENSG00000227454	downstream_gene_variant
2	232225946	G	A	2	231361235	TIMD4	Q96H15	rs67833823	0.156755	0.0816828	0.00819483	22.6752	2.11252e-23	-	MIR4777	ENSG00000263641	upstream_gene_variant
3	69864690	C	T	3	69815539	TIMD4	Q96H15	rs11916348	0.413649	-0.0498676	0.00586417	16.7363	1.83527e-17	-	MITF	ENSG00000187098	intron_variant
3	155546124	C	T	3	155828335	TIMD4	Q96H15	rs138283229	0.00483266	-0.396105	0.0413269	21.0327	9.2747e-22	-	SLC33A1	ENSG00000169359	missense_variant
3	167803115	A	G	3	168085327	TIMD4	Q96H15	rs1879815	0.502317	0.0395549	0.0058093	11.0072	9.83558e-12	-	GOLIM4	ENSG00000173905	intron_variant
5	70665526	T	A	5	71369699	TIMD4	Q96H15	rs115216147	0.0625576	0.108663	0.0123233	17.9325	1.16815e-18	-	LINC02197	ENSG00000250387	intron_variant,non_coding_transcript_variant
5	96364063	C	T	5	97028359	TIMD4	Q96H15	rs27712	0.576702	-0.067195	0.00591595	29.171	6.74528e-30	-	LNPEP	ENSG00000113441	intron_variant
5	156400808	A	G	5	156973797	TIMD4	Q96H15	rs55776147	0.630207	-0.226357	0.00605216	305.424	3.76704e-306	TIMD4	-	-	intergenic_variant
6	32512947	G	A	6	32545170	TIMD4	Q96H15	rs67961283	0.767437	-0.125486	0.00730346	65.4391	3.63831e-66	-	RNU1-61P	ENSG00000251916	downstream_gene_variant
6	106356046	C	T	6	105908171	TIMD4	Q96H15	rs10456852	0.126642	0.1073	0.00877116	33.6853	2.06395e-34	-	RN7SKP211	ENSG00000200198	downstream_gene_variant
7	128375603	A	G	7	128735549	TIMD4	Q96H15	rs339060	0.546169	-0.047019	0.00577963	15.3862	4.1096e-16	-	CALU	ENSG00000128595	upstream_gene_variant
8	116658583	G	T	8	115646356	TIMD4	Q96H15	rs2737245	0.271738	0.0522906	0.00651147	15.013	9.7051e-16	-	TRPS1	ENSG00000104447	intron_variant
8	126500031	C	G	8	125487789	TIMD4	Q96H15	rs28601761	0.412253	0.0440993	0.00589604	13.1271	7.46277e-14	-	-	ENSG00000253111	intron_variant,non_coding_transcript_variant
8	134470631	T	C	8	133458388	TIMD4	Q96H15	rs2142306	0.420337	0.0626033	0.0058266	26.2009	6.29651e-27	-	ST3GAL1	ENSG00000008513	3_prime_UTR_variant
9	33117524	C	T	9	33117526	TIMD4	Q96H15	rs2031902	0.574966	-0.0436758	0.00592161	12.7864	1.63531e-13	-	B4GALT1	ENSG00000086062	intron_variant
9	136146597	C	T	9	133271182	TIMD4	Q96H15	rs550057	0.25006	0.0933681	0.00663033	44.3097	4.90117e-45	-	ABO	ENSG00000175164	intron_variant
10	94839642	G	A	10	93079885	TIMD4	Q96H15	rs2068888	0.449838	0.0659793	0.00577452	29.5082	3.10313e-30	-	CYP26A1	ENSG00000095596	downstream_gene_variant
10	115798268	TAA	T	10	114038509	TIMD4	Q96H15	-	0.121967	0.0768158	0.00876688	17.7173	1.91734e-18	-	-	-	intergenic_variant
11	44592269	TTTA	T	11	44570719	TIMD4	Q96H15	-	0.77744	0.0849333	0.00711479	32.1227	7.53876e-33	-	CD82	ENSG00000085117	intron_variant
11	47378396	C	T	11	47356845	TIMD4	Q96H15	rs10769256	0.399788	-0.0667738	0.00597926	28.2309	5.87625e-29	-	MYBPC3	ENSG00000134571	upstream_gene_variant
11	55201032	CAAAA	C	11	55433556	TIMD4	Q96H15	rs751108564	0.506749	0.0427218	0.00617096	11.3546	4.41977e-12	-	OR4A10P	ENSG00000255493	downstream_gene_variant
11	60964563	CA	C	11	61197091	TIMD4	Q96H15	-	0.336574	0.0432458	0.00626796	11.2825	5.21795e-12	-	-	-	intergenic_variant
11	126225876	C	G	11	126355981	TIMD4	Q96H15	rs112771035	0.0703977	0.478205	0.0114275	381.981	0	-	GSEC	ENSG00000280832	upstream_gene_variant
12	29491528	A	G	12	29338595	TIMD4	Q96H15	rs966541	0.289052	0.0875547	0.00637694	42.1725	6.72202e-43	-	FAR2	ENSG00000064763	downstream_gene_variant
12	101824506	C	T	12	101430728	TIMD4	Q96H15	rs10778118	0.776465	-0.0674794	0.00702899	21.0979	7.98178e-22	-	-	-	regulatory_region_variant
16	56989590	C	T	16	56955678	TIMD4	Q96H15	rs247616	0.32207	0.0536101	0.00615781	17.5021	3.14702e-18	-	-	-	intergenic_variant
16	72144174	T	C	16	72110275	TIMD4	Q96H15	rs9302635	0.192285	-0.0571406	0.00747598	13.674	2.11836e-14	-	DHX38	ENSG00000140829	intron_variant
16	85950921	A	G	16	85917315	TIMD4	Q96H15	rs4843860	0.263154	-0.0717158	0.00658143	26.9226	1.19509e-27	-	MIR6774	ENSG00000274134	upstream_gene_variant
17	7069412	G	A	17	7166093	TIMD4	Q96H15	rs186021206	0.00602785	1.10069	0.0407953	159.605	2.48313e-160	-	-	-	intergenic_variant
17	67081278	A	G	17	69085137	TIMD4	Q96H15	rs77542162	0.0207658	0.173605	0.0201385	17.1763	6.66346e-18	-	ABCA6	ENSG00000154262	missense_variant
17	74594504	C	T	17	76598422	TIMD4	Q96H15	rs55951667	0.371422	0.0418684	0.00594058	11.7407	1.81677e-12	-	SNHG16	ENSG00000163597	intron_variant,non_coding_transcript_variant
19	49206674	G	A	19	48703417	TIMD4	Q96H15	rs601338	0.501328	0.0585811	0.00576225	23.5526	2.80156e-24	-	FUT2	ENSG00000176920	stop_gained
20	34158587	G	A	20	35570657	TIMD4	Q96H15	rs12625762	0.14336	0.129631	0.0082031	55.5255	2.98195e-56	-	FER1L4	ENSG00000088340	intron_variant,non_coding_transcript_variant
20	39110599	A	G	20	40481959	TIMD4	Q96H15	rs16989081	0.0835008	0.101004	0.0103966	21.585	2.60016e-22	-	-	-	regulatory_region_variant
21	36238199	A	G	21	34865902	TIMD4	Q96H15	rs2252175	0.22653	0.0554804	0.00685135	15.2519	5.59887e-16	-	RUNX1	ENSG00000159216	intron_variant
21	42689637	G	T	21	41317710	TIMD4	Q96H15	rs66817580	0.152824	0.156844	0.00803309	84.1697	6.7655e-85	-	FAM3B	ENSG00000183844	intron_variant
X	65256236	T	C	23	66036394	TIMD4	Q96H15	rs5965087	0.165333	0.0473888	0.00656416	12.2819	5.22516e-13	-	VSIG4	ENSG00000155659	intron_variant
3	56849749	T	C	3	56815721	TIMM10	P62072	rs1354034	0.589233	0.0627363	0.00621987	23.1977	6.34308e-24	-	ARHGEF3	ENSG00000163947	intron_variant,non_coding_transcript_variant
7	106372219	C	G	7	106731773	TIMM10	P62072	rs342293	0.453998	-0.0459605	0.00609607	13.3258	4.7228e-14	-	-	ENSG00000243797	intron_variant,non_coding_transcript_variant
10	65104500	A	G	10	63344740	TIMM10	P62072	rs7896518	0.422785	0.0525625	0.00621199	16.5783	2.64058e-17	-	JMJD1C	ENSG00000171988	intron_variant
11	57283988	C	T	11	57516515	TIMM10	P62072	rs2848626	0.773376	-0.212621	0.00738042	181.778	1.66725e-182	TIMM10	SLC43A1	ENSG00000149150	upstream_gene_variant
12	54712308	G	A	12	54318524	TIMM10	P62072	rs10876550	0.571948	0.0430186	0.00620153	11.3967	4.01144e-12	-	RNU6-950P	ENSG00000207381	upstream_gene_variant
17	27799274	G	GT	17	29472256	TIMM10	P62072	rs36070425	0.439626	-0.0492841	0.00656202	13.2299	5.88979e-14	-	TAOK1	ENSG00000160551	intron_variant
3	56849749	T	C	3	56815721	TIMM8A	O60220	rs1354034	0.589168	0.0454118	0.00621865	12.5491	2.82423e-13	-	ARHGEF3	ENSG00000163947	intron_variant,non_coding_transcript_variant
8	106581528	A	T	8	105569300	TIMM8A	O60220	rs6993770	0.291893	-0.050653	0.00668649	13.4461	3.58014e-14	-	ZFPM2	ENSG00000169946	intron_variant
8	144984956	A	G	8	143910788	TIMM8A	O60220	rs7840395	0.480978	0.0489765	0.00610893	14.9659	1.08168e-15	-	PLEC	ENSG00000178209	downstream_gene_variant
12	54712308	G	A	12	54318524	TIMM8A	O60220	rs10876550	0.572254	0.0434664	0.00620776	11.5978	2.52464e-12	-	RNU6-950P	ENSG00000207381	upstream_gene_variant
1	118141196	C	T	1	117598574	TIMP1	P01033	rs1984983	0.426616	-0.0648269	0.00611547	25.5281	2.96415e-26	-	TENT5C-DT	ENSG00000236866	intron_variant,non_coding_transcript_variant
1	156873727	G	A	1	156903935	TIMP1	P01033	rs12407843	0.115517	0.0851297	0.00939641	18.8838	1.30677e-19	-	PEAR1	ENSG00000187800	synonymous_variant
3	56849749	T	C	3	56815721	TIMP1	P01033	rs1354034	0.589263	-0.0472607	0.0061117	13.978	1.05196e-14	-	ARHGEF3	ENSG00000163947	intron_variant,non_coding_transcript_variant
4	6891435	G	A	4	6889708	TIMP1	P01033	rs11734099	0.172746	0.0589351	0.00794813	12.9148	1.21675e-13	-	-	-	intergenic_variant
5	88180196	T	C	5	88884379	TIMP1	P01033	rs114694170	0.0559372	0.0889122	0.0131691	10.835	1.46218e-11	-	MEF2C	ENSG00000081189	upstream_gene_variant
6	29908525	T	C	6	29940748	TIMP1	P01033	rs28749139	0.280359	-0.0827295	0.00668331	34.4665	3.41586e-35	-	HLA-A	ENSG00000206503	upstream_gene_variant
7	80282636	G	A	7	80653320	TIMP1	P01033	rs3211842	0.4188	0.0434431	0.00611426	11.9203	1.20143e-12	-	CD36	ENSG00000135218	intron_variant
8	106581528	A	T	8	105569300	TIMP1	P01033	rs6993770	0.291664	-0.108736	0.00657283	60.7474	1.78896e-61	-	ZFPM2	ENSG00000169946	intron_variant
9	135864436	C	G	9	132989049	TIMP1	P01033	rs60757417	0.0624441	-0.0959199	0.0125457	13.682	2.0797e-14	-	GFI1B	ENSG00000165702	splice_polypyrimidine_tract_variant,intron_variant
10	104316581	C	A	10	102556824	TIMP1	P01033	rs12767683	0.315033	0.0434116	0.00644533	10.7864	1.63531e-11	-	SUFU	ENSG00000107882	intron_variant
12	111884608	T	C	12	111446804	TIMP1	P01033	rs3184504	0.538974	-0.0446524	0.00609638	12.6199	2.39939e-13	-	SH2B3	ENSG00000111252	missense_variant
19	55538980	T	C	19	55027612	TIMP1	P01033	rs1654425	0.838188	0.105588	0.00818234	37.3711	4.255e-38	-	GP6-AS1	ENSG00000267265	intron_variant,non_coding_transcript_variant
X	47446041	G	A	23	47586642	TIMP1	P01033	rs149986790	0.00352817	0.668023	0.0469965	45.1267	7.46965e-46	TIMP1	TIMP1	ENSG00000102265	missense_variant
3	52544470	A	G	3	52510454	TIMP2	P16035	rs9835659	0.978496	-0.160023	0.0210436	13.5432	2.86286e-14	-	STAB1	ENSG00000010327	missense_variant
6	32560132	T	C	6	32592355	TIMP2	P16035	rs75314265	0.0127991	0.492908	0.0274916	71.1578	6.95344e-72	-	HLA-DRB1	ENSG00000196126	upstream_gene_variant
17	76923151	G	A	17	78927069	TIMP2	P16035	rs7405712	0.440013	0.0890438	0.00616064	46.624	2.37684e-47	TIMP2	TIMP2	ENSG00000035862	upstream_gene_variant
1	156450873	T	C	1	156481081	TIMP3	P35625	rs2274319	0.651691	-0.0629344	0.00565777	28.0161	9.63607e-29	-	Y_RNA	ENSG00000206651	downstream_gene_variant
1	199010721	C	T	1	199041592	TIMP3	P35625	rs1434282	0.728883	-0.0534192	0.00609699	17.7155	1.92531e-18	-	LINC01221	ENSG00000235492	non_coding_transcript_exon_variant
2	224874874	G	A	2	224010157	TIMP3	P35625	rs13412535	0.222326	-0.0538511	0.00649998	15.927	1.18304e-16	-	SERPINE2	ENSG00000135919	intron_variant
3	56849749	T	C	3	56815721	TIMP3	P35625	rs1354034	0.589048	-0.0469335	0.00550158	16.838	1.45211e-17	-	ARHGEF3	ENSG00000163947	intron_variant,non_coding_transcript_variant
4	6891435	G	A	4	6889708	TIMP3	P35625	rs11734099	0.172802	0.0731019	0.0071539	23.7854	1.63908e-24	-	-	-	intergenic_variant
4	102794621	A	T	4	101873464	TIMP3	P35625	rs10016018	0.400239	-0.0402894	0.00550895	12.5844	2.60375e-13	-	BANK1	ENSG00000153064	intron_variant
5	88180196	T	C	5	88884379	TIMP3	P35625	rs114694170	0.0561528	0.171023	0.011849	46.4968	3.18566e-47	-	MEF2C	ENSG00000081189	upstream_gene_variant
5	131722951	C	T	5	132387259	TIMP3	P35625	rs274555	0.405966	0.0437656	0.00556035	14.4537	3.51803e-15	-	SLC22A5	ENSG00000197375	intron_variant
5	150798334	G	A	5	151418773	TIMP3	P35625	rs11953411	0.617532	-0.0568694	0.00563617	23.2138	6.11223e-24	-	-	ENSG00000290991	intron_variant,non_coding_transcript_variant
6	132833954	G	C	6	132512815	TIMP3	P35625	rs12190479	0.19507	-0.0535012	0.00685953	14.2067	6.21298e-15	-	STX7	ENSG00000079950	intron_variant
7	80236014	T	G	7	80606698	TIMP3	P35625	rs13236689	0.416877	0.0430147	0.00546347	14.4612	3.4578e-15	-	CD36	ENSG00000135218	intron_variant
7	101499930	G	A	7	101856650	TIMP3	P35625	rs139141690	0.00445733	0.28351	0.04132	11.1661	6.82182e-12	-	CUX1	ENSG00000257923	intron_variant
9	100715389	G	A	9	97953107	TIMP3	P35625	rs10984499	0.351428	0.0389612	0.00565704	11.2449	5.68984e-12	-	-	-	intergenic_variant
9	135864436	C	G	9	132989049	TIMP3	P35625	rs60757417	0.0625175	-0.124124	0.0112899	27.3904	4.07005e-28	-	GFI1B	ENSG00000165702	splice_polypyrimidine_tract_variant,intron_variant
10	65104500	A	G	10	63344740	TIMP3	P35625	rs7896518	0.422846	0.0841684	0.00550466	52.0524	8.86339e-53	-	JMJD1C	ENSG00000171988	intron_variant
10	104336426	A	C	10	102576669	TIMP3	P35625	rs34377578	0.244234	0.0499845	0.00631505	14.6074	2.46945e-15	-	RPL23AP58	ENSG00000228657	upstream_gene_variant
11	180184	C	T	11	180184	TIMP3	P35625	rs143674792	0.22944	0.0552723	0.00695786	14.7078	1.95975e-15	-	-	ENSG00000255229	intron_variant,non_coding_transcript_variant
11	57389201	C	CTT	11	57621728	TIMP3	P35625	rs552381146	0.226108	0.0475725	0.00667312	11.9952	1.01111e-12	-	SERPING1	ENSG00000149131	downstream_gene_variant
12	6293340	C	CACT	12	6184174	TIMP3	P35625	rs5796220	0.478211	-0.042803	0.00542996	14.4945	3.20258e-15	-	-	-	intergenic_variant
12	54712308	G	A	12	54318524	TIMP3	P35625	rs10876550	0.572076	0.0425091	0.00549317	13.9976	1.00554e-14	-	RNU6-950P	ENSG00000207381	upstream_gene_variant
12	111907431	A	AC	12	111469627	TIMP3	P35625	rs35350651	0.526298	-0.0406218	0.00549577	12.838	1.45211e-13	-	ATXN2	ENSG00000204842	intron_variant
14	70653758	G	A	14	70187041	TIMP3	P35625	rs61978213	0.040132	0.100072	0.0136615	12.622	2.38781e-13	-	SLC8A3	ENSG00000100678	intron_variant
16	81870969	C	T	16	81837364	TIMP3	P35625	rs12445050	0.133598	0.0811314	0.00793674	23.8024	1.57616e-24	-	PLCG2	ENSG00000197943	intron_variant
17	5203268	C	A	17	5299973	TIMP3	P35625	rs2641260	0.497231	0.039702	0.00545881	12.454	3.5156e-13	-	RABEP1	ENSG00000029725	intron_variant
19	55539072	T	G	19	55027704	TIMP3	P35625	rs892090	0.832162	0.127928	0.00726072	68.7556	1.7555e-69	-	GP6-AS1	ENSG00000267265	intron_variant,non_coding_transcript_variant
20	19303786	G	C	20	19323142	TIMP3	P35625	rs6081569	0.38157	0.0487164	0.0055828	17.5793	2.63451e-18	-	SLC24A3	ENSG00000185052	intron_variant
22	33164633	A	AT	22	32768647	TIMP3	P35625	rs11404116	0.72869	-0.652043	0.00680201	1997.49	0	TIMP3	SYN3	ENSG00000185666	intron_variant
X	69701403	C	T	23	70481553	TIMP3	P35625	rs5980948	0.194491	0.0474376	0.00564093	16.3855	4.11623e-17	-	DLG3	ENSG00000082458	intron_variant
2	219699999	G	A	2	218835276	TIMP4	Q99727	rs78058190	0.0494349	-0.118053	0.0146191	15.1718	6.73287e-16	-	PRKAG3	ENSG00000115592	upstream_gene_variant
2	227105752	AAGG	A	2	226241036	TIMP4	Q99727	rs778380010	0.645221	-0.0567222	0.00587505	21.3286	4.69245e-22	-	-	-	intergenic_variant
3	12088448	A	G	3	12046948	TIMP4	Q99727	rs167408	0.83569	0.434912	0.00785803	667.006	0	TIMP4	SYN2	ENSG00000157152	intron_variant
6	32599061	C	T	6	32631284	TIMP4	Q99727	rs9461780	0.0790424	0.112894	0.0105558	25.9692	1.07349e-26	-	HLA-DQA1	ENSG00000196735	intron_variant
6	43757896	C	A	6	43790159	TIMP4	Q99727	rs998584	0.47604	-0.0622274	0.00564752	27.5071	3.111e-28	-	VEGFA	ENSG00000112715	downstream_gene_variant
9	136146597	C	T	9	133271182	TIMP4	Q99727	rs550057	0.250178	0.0455428	0.00646434	11.7325	1.8514e-12	-	ABO	ENSG00000175164	intron_variant
12	7637769	G	A	12	7485173	TIMP4	Q99727	rs61729512	0.117855	0.060626	0.00876687	11.3309	4.66767e-12	-	CD163	ENSG00000177575	missense_variant
12	124535366	T	TA	12	124050819	TIMP4	Q99727	rs35658692	0.582292	-0.0452461	0.00567897	14.7901	1.62144e-15	-	RFLNA	ENSG00000178882	intron_variant,non_coding_transcript_variant
19	33900257	C	G	19	33409351	TIMP4	Q99727	rs8103728	0.669832	0.0498783	0.00598926	16.0849	8.22432e-17	-	PEPD	ENSG00000124299	intron_variant
19	54759361	T	C	19	54255498	TIMP4	Q99727	rs12975366	0.388793	-0.0481554	0.00575166	16.2484	5.64417e-17	-	LILRB5	ENSG00000105609	missense_variant
1	22182115	G	A	1	21855622	TINAGL1	Q9GZM7	rs2229474	0.0129478	0.574064	0.0262831	105.029	9.35406e-106	-	HSPG2	ENSG00000142798	missense_variant
1	32047305	A	G	1	31581704	TINAGL1	Q9GZM7	rs945214	0.618076	-0.0818868	0.00629263	37.9871	1.03015e-38	TINAGL1	TINAGL1	ENSG00000142910	intron_variant
1	110470764	G	A	1	109928142	TINAGL1	Q9GZM7	rs333947	0.147666	-0.0708158	0.00839786	16.471	3.38065e-17	-	CSF1	ENSG00000184371	intron_variant
3	159562497	A	G	3	159844708	TINAGL1	Q9GZM7	rs7648959	0.306308	0.0884613	0.00644376	42.1624	6.88018e-43	-	SCHIP1	ENSG00000151967	intron_variant
5	71747906	G	C	5	72452079	TINAGL1	Q9GZM7	rs4703889	0.881472	-0.0633743	0.00918044	11.2937	5.08511e-12	-	ZNF366	ENSG00000178175	intron_variant
10	17875857	T	G	10	17833858	TINAGL1	Q9GZM7	rs56278466	0.659287	0.0605374	0.00623988	21.528	2.96483e-22	-	MRC1	ENSG00000260314	intron_variant
12	111932800	C	T	12	111494996	TINAGL1	Q9GZM7	rs7137828	0.53807	-0.049587	0.00604664	15.6218	2.38891e-16	-	ATXN2	ENSG00000204842	intron_variant
13	110891735	C	T	13	110239388	TINAGL1	Q9GZM7	rs475520	0.807735	0.0791775	0.00758618	24.7749	1.67919e-25	-	COL4A1	ENSG00000187498	intron_variant
15	91429176	G	T	15	90885946	TINAGL1	Q9GZM7	rs7497304	0.318721	-0.0453179	0.00633986	12.0555	8.80035e-13	-	FURIN	ENSG00000140564	downstream_gene_variant
20	60964064	A	G	20	62389008	TINAGL1	Q9GZM7	rs8668	0.306104	-0.0569963	0.0064623	17.9406	1.14657e-18	-	RPS21	ENSG00000171858	downstream_gene_variant
3	56849749	T	C	3	56815721	TJAP1	Q5JTD0	rs1354034	0.589085	0.0604425	0.00612928	22.2128	6.12632e-23	-	ARHGEF3	ENSG00000163947	intron_variant,non_coding_transcript_variant
5	131709032	T	TAATA	5	132373340	TJAP1	Q5JTD0	rs112838960	0.527968	0.0445302	0.00606803	12.6655	2.16023e-13	-	MIR3936HG	ENSG00000233006	upstream_gene_variant
6	43515521	C	CTA	6	43547784	TJAP1	Q5JTD0	rs549884121	0.00583894	-0.337032	0.0395812	16.7782	1.66648e-17	TJAP1	XPO5	ENSG00000124571	intron_variant
6	31418810	T	A	6	31451033	TK1	P04183	rs3131623	0.177421	-0.060669	0.00822679	12.7828	1.64892e-13	-	LINC01149	ENSG00000230174	downstream_gene_variant
9	131468740	G	A	9	128706461	TK1	P04183	rs9697210	0.142623	0.0946826	0.00896135	25.3666	4.29932e-26	-	RN7SL560P	ENSG00000264438	upstream_gene_variant
17	76183233	C	T	17	78187152	TK1	P04183	rs144204502	0.012881	-0.327169	0.0282588	30.2714	5.35303e-31	TK1	AFMID	ENSG00000183077	upstream_gene_variant
4	38798648	C	A	4	38797027	TLR1	Q15399	rs5743618	0.270442	0.495475	0.00753064	941.931	0	TLR1	TLR1	ENSG00000174125	missense_variant
10	17875857	T	G	10	17833858	TLR1	Q15399	rs56278466	0.659295	0.0694961	0.00623754	28.104	7.87046e-29	-	MRC1	ENSG00000260314	intron_variant
12	111884608	T	C	12	111446804	TLR1	Q15399	rs3184504	0.538956	-0.0472438	0.00605196	14.2302	5.88573e-15	-	SH2B3	ENSG00000111252	missense_variant
1	161623025	G	C	1	161653235	TLR3	O15455	rs61804164	0.117363	0.0368166	0.00476249	13.9703	1.07078e-14	-	-	-	intergenic_variant
4	187004074	C	T	4	186082920	TLR3	O15455	rs3775291	0.289153	-1.15416	0.00674875	6353.33	0	TLR3	TLR3	ENSG00000164342	missense_variant
8	125463098	A	T	8	124450857	TLR3	O15455	rs3812474	0.48474	-0.0209054	0.00302568	11.3126	4.86855e-12	-	TRMT12	ENSG00000183665	5_prime_UTR_variant
9	136138765	GCGCCCACCACTA	G	9	133263362	TLR3	O15455	-	0.178426	-0.0426325	0.00395849	26.3209	4.77639e-27	-	ABO	ENSG00000175164	intron_variant
10	17875857	T	G	10	17833858	TLR3	O15455	rs56278466	0.659454	0.0429563	0.00317346	41.0189	9.57414e-42	-	MRC1	ENSG00000260314	intron_variant
11	67772869	T	C	11	68005399	TLR3	O15455	rs308326	0.389771	0.0230081	0.00314192	12.6152	2.42549e-13	-	ALDH3B1	ENSG00000006534	upstream_gene_variant
16	86008699	G	A	16	85975093	TLR3	O15455	rs67366990	0.135338	-0.0373936	0.00456436	15.5921	2.558e-16	-	-	ENSG00000285040	intron_variant,non_coding_transcript_variant
17	7069412	G	A	17	7166093	TLR3	O15455	rs186021206	0.00600923	0.152281	0.0214278	11.925	1.1885e-12	-	-	-	intergenic_variant
19	44153100	A	G	19	43648948	TLR3	O15455	rs4760	0.148479	0.0835184	0.00424171	85.5787	2.63815e-86	-	PLAUR	ENSG00000011422	missense_variant
22	44324727	C	G	22	43928847	TLR3	O15455	rs738409	0.214967	0.0521544	0.00365406	45.4916	3.22404e-46	-	PNPLA3	ENSG00000100344	missense_variant
9	120475602	C	T	9	117713324	TLR4	O00206	rs4986791	0.0614398	-0.330605	0.0131308	139.154	7.01455e-140	TLR4	TLR4	ENSG00000136869	missense_variant
9	136155000	C	T	9	133279427	TLR4	O00206	rs635634	0.182019	-0.0886011	0.00819781	26.5006	3.15791e-27	-	ABO	ENSG00000175164	upstream_gene_variant
19	49206172	C	T	19	48702915	TMCO5A	Q8N6Q1	rs516246	0.500699	0.0476627	0.00630579	13.3898	4.07568e-14	-	FUT2	ENSG00000176920	intron_variant
3	56849749	T	C	3	56815721	TMED8	Q6PL24	rs1354034	0.589347	0.0569653	0.00621104	19.3316	4.66015e-20	-	ARHGEF3	ENSG00000163947	intron_variant,non_coding_transcript_variant
5	131804347	C	A	5	132468655	TMED8	Q6PL24	rs2248116	0.589968	0.0433121	0.00625275	11.3663	4.30229e-12	-	Y_RNA	ENSG00000202533	downstream_gene_variant
7	106372622	T	C	7	106732176	TMED8	Q6PL24	rs342294	0.45107	-0.0458509	0.00609389	13.275	5.30884e-14	-	-	ENSG00000243797	intron_variant,non_coding_transcript_variant
8	106581528	A	T	8	105569300	TMED8	Q6PL24	rs6993770	0.291824	-0.0469523	0.00667678	11.6918	2.03329e-12	-	ZFPM2	ENSG00000169946	intron_variant
10	65104500	A	G	10	63344740	TMED8	Q6PL24	rs7896518	0.422479	0.0543549	0.00621365	17.6619	2.17821e-18	-	JMJD1C	ENSG00000171988	intron_variant
14	77939965	A	G	14	77473622	TMED8	Q6PL24	rs11620921	0.592745	-0.0691964	0.00624972	27.7652	1.71712e-28	TMED8	AHSA1	ENSG00000100591	downstream_gene_variant
1	202111779	T	G	1	202142651	TMEM106A	Q96A25	rs4950771	0.936781	-0.193793	0.0124791	53.6591	2.1923e-54	-	PTPN7	ENSG00000143851	downstream_gene_variant
3	58280690	A	G	3	58294963	TMEM106A	Q96A25	rs9857570	0.332608	-0.0871339	0.00648384	40.4449	3.59005e-41	-	ABHD6	ENSG00000163686	downstream_gene_variant
4	102770103	A	T	4	101848946	TMEM106A	Q96A25	rs7686702	0.459154	-0.0416495	0.00612592	10.9771	1.05414e-11	-	BANK1	ENSG00000153064	intron_variant
5	150809089	T	C	5	151429528	TMEM106A	Q96A25	rs11738994	0.622338	0.0491545	0.0063426	14.0364	9.19602e-15	-	-	ENSG00000290991	intron_variant,non_coding_transcript_variant
7	38242166	T	A	7	38202565	TMEM106A	Q96A25	rs10224886	0.248645	-0.0724565	0.00701968	24.251	5.61048e-25	-	STARD3NL	ENSG00000010270	intron_variant
7	101499930	G	A	7	101856650	TMEM106A	Q96A25	rs139141690	0.00440982	0.326014	0.0468067	11.4839	3.28171e-12	-	CUX1	ENSG00000257923	intron_variant
8	11720227	G	C	8	11862718	TMEM106A	Q96A25	rs1293303	0.437075	-0.113323	0.00616844	74.6532	2.22229e-75	-	CTSB	ENSG00000164733	intron_variant
8	106581528	A	T	8	105569300	TMEM106A	Q96A25	rs6993770	0.291637	-0.0663461	0.00667557	22.5487	2.82683e-23	-	ZFPM2	ENSG00000169946	intron_variant
9	27628440	T	C	9	27628442	TMEM106A	Q96A25	rs10968020	0.263874	-0.0790117	0.0069503	29.2198	6.02837e-30	-	-	-	regulatory_region_variant
9	100696636	G	A	9	97934354	TMEM106A	Q96A25	rs111696803	0.353097	0.0434523	0.00636042	11.0761	8.39267e-12	-	HEMGN	ENSG00000136929	intron_variant
10	65101207	G	C	10	63341447	TMEM106A	Q96A25	rs10740118	0.413396	0.119296	0.00617144	82.525	2.98538e-83	-	JMJD1C	ENSG00000171988	intron_variant
12	122216910	A	G	12	121779004	TMEM106A	Q96A25	rs11553699	0.129951	-0.0751748	0.00945552	14.7305	1.85994e-15	-	TMEM120B	ENSG00000188735	3_prime_UTR_variant
14	93217023	G	A	14	92750678	TMEM106A	Q96A25	rs72701845	0.0358918	-0.359726	0.0169109	99.6837	2.07157e-100	-	LGMN	ENSG00000100600	upstream_gene_variant
15	51800733	C	T	15	51508536	TMEM106A	Q96A25	rs12101730	0.508731	-0.0466749	0.00610501	13.6811	2.08401e-14	-	DMXL2	ENSG00000104093	intron_variant
15	65075005	T	TTGTG	15	64782806	TMEM106A	Q96A25	rs10692463	0.924155	0.0883461	0.0125496	11.7153	1.92619e-12	-	-	-	regulatory_region_variant
17	6931174	GCT	G	17	7027855	TMEM106A	Q96A25	rs773643163	0.0910986	0.0873167	0.0108582	15.0519	8.8736e-16	-	BCL6B	ENSG00000161940	3_prime_UTR_variant
17	41284742	T	C	17	43132725	TMEM106A	Q96A25	rs6503726	0.35936	-0.10326	0.00648518	56.3535	4.43098e-57	TMEM106A	NBR2	ENSG00000198496	intron_variant,non_coding_transcript_variant
19	55536595	G	A	19	55025227	TMEM106A	Q96A25	rs1613662	0.832045	0.0839019	0.00815046	24.1256	7.48859e-25	-	GP6	ENSG00000088053	missense_variant
20	19292926	G	A	20	19312282	TMEM106A	Q96A25	rs6045989	0.356598	0.0446483	0.00634511	11.7057	1.96925e-12	-	SLC24A3	ENSG00000185052	intron_variant
20	24912633	T	C	20	24931997	TMEM106A	Q96A25	rs142598052	0.00649257	-0.409541	0.0389697	25.106	7.8343e-26	-	LINC02967	ENSG00000274173	non_coding_transcript_exon_variant
11	60697643	C	T	11	60930171	TMEM132A	Q24JP5	rs2074417	0.398831	0.608009	0.0063705	1980.09	0	TMEM132A	TMEM132A	ENSG00000006118	intron_variant
19	58861808	A	G	19	58350442	TMEM132A	Q24JP5	rs145144275	0.00866695	-0.223006	0.0300553	12.9309	1.17247e-13	-	A1BG	ENSG00000121410	missense_variant
11	118402962	G	T	11	118532247	TMEM25	Q86YD3	rs45558732	0.0323775	-1.00485	0.0176717	703.959	0	TMEM25	TTC36-AS1	ENSG00000255435	upstream_gene_variant
17	7069412	G	A	17	7166093	TMEM25	Q86YD3	rs186021206	0.00604638	0.386442	0.0427633	18.7921	1.61399e-19	-	-	-	intergenic_variant
4	68709690	T	C	4	67843972	TMPRSS11D	O60235	rs17088693	0.0355071	-0.33947	0.0164027	94.4237	3.76964e-95	TMPRSS11D	UBA6-DT	ENSG00000248049	intron_variant,non_coding_transcript_variant
6	32458717	CA	C	6	32490940	TMPRSS11D	O60235	-	0.473406	-0.0612293	0.00684581	18.4258	3.75146e-19	-	-	-	regulatory_region_variant
6	36711050	A	G	6	36743273	TMPRSS11D	O60235	rs7763347	0.525039	0.0416516	0.00602209	11.3344	4.6302e-12	-	CPNE5	ENSG00000124772	intron_variant
15	49948824	T	C	15	49656627	TMPRSS11D	O60235	rs11852336	0.348386	-0.0450571	0.00630765	12.0402	9.11591e-13	-	DTWD1	ENSG00000104047	downstream_gene_variant
5	156443066	A	G	5	157016055	TMPRSS15	P98073	rs4704834	0.632993	0.0679634	0.00632223	26.2268	5.93198e-27	-	-	-	intergenic_variant
8	41508577	C	A	8	41651058	TMPRSS15	P98073	rs13262861	0.170263	0.0729813	0.00812341	18.5835	2.60916e-19	-	ANK1	ENSG00000029534	downstream_gene_variant
8	126507389	C	A	8	125495147	TMPRSS15	P98073	rs2954038	0.70541	-0.0455763	0.00662014	11.2366	5.79963e-12	-	-	ENSG00000253111	intron_variant,non_coding_transcript_variant
9	136139907	GAAACTGCC	G	9	133264504	TMPRSS15	P98073	rs782134971	0.249835	-0.211075	0.00701011	198.447	3.57273e-199	-	ABO	ENSG00000175164	intron_variant
17	7069412	G	A	17	7166093	TMPRSS15	P98073	rs186021206	0.0059504	0.329823	0.0429821	13.7763	1.67379e-14	-	-	-	intergenic_variant
19	5840619	C	T	19	5840608	TMPRSS15	P98073	rs708686	0.288243	0.119771	0.00686084	67.5174	3.03809e-68	-	FUT3	ENSG00000171124	downstream_gene_variant
19	45416741	C	T	19	44913484	TMPRSS15	P98073	rs438811	0.246368	0.0542222	0.00703246	13.9012	1.25545e-14	-	APOE	ENSG00000130203	downstream_gene_variant
19	49206417	A	G	19	48703160	TMPRSS15	P98073	rs492602	0.501093	-0.183354	0.00610075	197.718	1.91426e-198	-	FUT2	ENSG00000176920	synonymous_variant
21	19770734	G	C	21	18398417	TMPRSS15	P98073	rs2824805	0.173933	0.117783	0.00798944	48.4627	3.44588e-49	TMPRSS15	TMPRSS15	ENSG00000154646	intron_variant
1	201437832	C	T	1	201468704	TMPRSS5	Q9H3S3	rs35383942	0.0580449	0.137752	0.0106405	37.606	2.47742e-38	-	PHLDA3	ENSG00000174307	missense_variant
1	222153461	T	G	1	221980119	TMPRSS5	Q9H3S3	rs12129860	0.194674	0.0650789	0.00626964	24.5146	3.05774e-25	-	LINC02257	ENSG00000238042	upstream_gene_variant
2	27598097	T	C	2	27375230	TMPRSS5	Q9H3S3	rs4665972	0.616972	0.0389532	0.00515084	13.4029	3.95458e-14	-	EIF2B4	ENSG00000115211	upstream_gene_variant
2	112761653	C	G	2	112004076	TMPRSS5	Q9H3S3	rs4848933	0.617874	0.0425757	0.00511374	16.0767	8.38108e-17	-	MERTK	ENSG00000153208	intron_variant
3	98695849	T	G	3	98977005	TMPRSS5	Q9H3S3	rs2449045	0.575349	0.0479211	0.00503719	20.7342	1.84417e-21	-	LINC00973	ENSG00000240476	upstream_gene_variant
3	141174956	C	A	3	141456114	TMPRSS5	Q9H3S3	rs1077181	0.302389	-0.0376702	0.00544844	11.3267	4.71303e-12	-	-	ENSG00000288585	intron_variant,non_coding_transcript_variant
3	152344599	A	G	3	152626810	TMPRSS5	Q9H3S3	rs1517248	0.66199	-0.0476671	0.0052311	19.0931	8.07049e-20	-	-	-	intergenic_variant
3	183347875	T	G	3	183630087	TMPRSS5	Q9H3S3	rs6775901	0.177867	-0.0448338	0.00661359	10.9173	1.20976e-11	-	-	-	intergenic_variant
3	185470700	A	T	3	185752912	TMPRSS5	Q9H3S3	rs6800985	0.667846	-0.0373989	0.00530062	11.7647	1.7191e-12	-	IGF2BP2	ENSG00000073792	intron_variant
3	193722967	C	T	3	194005178	TMPRSS5	Q9H3S3	rs4686658	0.784157	-0.0518066	0.00613227	16.5289	2.95869e-17	-	LINC02026	ENSG00000214146	upstream_gene_variant
4	86393300	C	T	4	85472147	TMPRSS5	Q9H3S3	rs60028714	0.614571	-0.0596075	0.00520362	29.6537	2.21973e-30	-	ARHGAP24	ENSG00000138639	upstream_gene_variant
6	96487569	A	T	6	96039693	TMPRSS5	Q9H3S3	rs9386298	0.497015	0.045239	0.00498009	18.9801	1.04689e-19	-	FUT9	ENSG00000172461	intron_variant
6	163772397	T	C	6	163351365	TMPRSS5	Q9H3S3	rs6901488	0.878948	0.0551467	0.00762653	12.3189	4.79844e-13	-	-	ENSG00000285564	upstream_gene_variant
7	43654932	G	A	7	43615333	TMPRSS5	Q9H3S3	rs34064273	0.180918	0.0514192	0.0064459	14.8242	1.49899e-15	-	STK17A	ENSG00000164543	intron_variant
8	32155785	T	G	8	32298269	TMPRSS5	Q9H3S3	rs4236707	0.650205	-0.036022	0.00521235	11.3173	4.81615e-12	-	NRG1	ENSG00000157168	intron_variant
9	33110270	C	A	9	33110272	TMPRSS5	Q9H3S3	rs79270230	0.0629919	-0.144317	0.0102834	44.0152	9.65606e-45	-	B4GALT1	ENSG00000086062	downstream_gene_variant
10	17875857	T	G	10	17833858	TMPRSS5	Q9H3S3	rs56278466	0.659242	0.0635892	0.00521805	33.435	3.67282e-34	-	MRC1	ENSG00000260314	intron_variant
10	89985686	C	T	10	88225929	TMPRSS5	Q9H3S3	rs11202684	0.43605	0.0479391	0.00500359	21.017	9.61612e-22	-	-	-	intergenic_variant
11	113561421	A	C	11	113690699	TMPRSS5	Q9H3S3	rs7114195	0.650411	0.781183	0.00636196	3276.18	0	TMPRSS5	TMPRSS5	ENSG00000166682	intron_variant
11	126239143	C	CT	11	126369248	TMPRSS5	Q9H3S3	rs68055275	0.145357	-0.0883893	0.00880752	22.9737	1.06243e-23	-	ST3GAL4	ENSG00000110080	intron_variant
12	670595	G	A	12	561429	TMPRSS5	Q9H3S3	rs36078145	0.0702492	-0.0693848	0.00970626	12.0567	8.77607e-13	-	B4GALNT3	ENSG00000139044	missense_variant
13	50815358	T	C	13	50241222	TMPRSS5	Q9H3S3	rs28404455	0.095627	0.0795444	0.00837525	20.6678	2.14882e-21	-	DLEU1	ENSG00000176124	intron_variant,non_coding_transcript_variant
14	50655357	G	C	14	50188639	TMPRSS5	Q9H3S3	rs72681869	0.0103687	0.22201	0.0244623	18.9467	1.13058e-19	-	SOS2	ENSG00000100485	missense_variant
14	75660246	C	G	14	75193543	TMPRSS5	Q9H3S3	rs4899551	0.523086	0.0482803	0.00497936	21.5041	3.13256e-22	-	-	-	intergenic_variant
15	51538810	A	G	15	51246613	TMPRSS5	Q9H3S3	rs12899068	0.561525	-0.0539017	0.00500994	26.2694	5.37774e-27	-	MIR4713	ENSG00000266593	downstream_gene_variant
17	7069412	G	A	17	7166093	TMPRSS5	Q9H3S3	rs186021206	0.00603544	0.548274	0.0351119	54.2405	5.74778e-55	-	-	-	intergenic_variant
19	37441111	C	T	19	36950209	TMPRSS5	Q9H3S3	rs571294	0.592009	-0.0436561	0.00504713	17.287	5.16416e-18	-	ZNF568	ENSG00000198453	synonymous_variant
21	35376880	T	C	21	34004579	TMPRSS5	Q9H3S3	rs7282650	0.697005	0.0371477	0.00537567	11.3156	4.83504e-12	-	-	-	intergenic_variant
21	40197438	T	C	21	38825514	TMPRSS5	Q9H3S3	rs2836683	0.335609	0.0509683	0.00525727	21.4986	3.17249e-22	-	ETS2	ENSG00000157557	downstream_gene_variant
22	37922720	G	A	22	37526713	TMPRSS5	Q9H3S3	rs60731384	0.202895	-0.0463819	0.00614354	13.3603	4.36214e-14	-	-	-	intergenic_variant
3	56849749	T	C	3	56815721	TMSB10	P63313	rs1354034	0.588868	0.0509451	0.00622132	15.5786	2.63876e-16	-	ARHGEF3	ENSG00000163947	intron_variant,non_coding_transcript_variant
7	106372219	C	G	7	106731773	TMSB10	P63313	rs342293	0.454116	-0.0515317	0.0061019	16.5178	3.03529e-17	-	-	ENSG00000243797	intron_variant,non_coding_transcript_variant
8	106581528	A	T	8	105569300	TMSB10	P63313	rs6993770	0.291548	-0.0502718	0.00669334	13.2306	5.88031e-14	-	ZFPM2	ENSG00000169946	intron_variant
10	65048306	C	A	10	63288546	TMSB10	P63313	rs7080386	0.411358	0.0552324	0.00619121	18.3356	4.61743e-19	-	JMJD1C	ENSG00000171988	intron_variant
11	180258	T	C	11	180258	TMSB10	P63313	rs11502185	0.252659	0.0552201	0.00791665	11.515	3.05492e-12	-	-	ENSG00000255229	intron_variant,non_coding_transcript_variant
12	54712308	G	A	12	54318524	TMSB10	P63313	rs10876550	0.57225	0.0483534	0.00621615	14.1349	7.32993e-15	-	RNU6-950P	ENSG00000207381	upstream_gene_variant
12	111973358	A	G	12	111535554	TMSB10	P63313	rs597808	0.538015	-0.0635479	0.00623808	23.6451	2.26412e-24	-	ATXN2	ENSG00000204842	intron_variant
19	54327313	C	A	19	53824059	TMSB10	P63313	rs34436714	0.214497	0.125428	0.00745114	62.8573	1.38899e-63	-	NLRP12	ENSG00000142405	missense_variant
1	66161461	T	C	1	65695778	TNC	P24821	rs4420065	0.621324	0.0422262	0.00574372	12.7085	1.95659e-13	-	-	-	intergenic_variant
1	230849359	T	C	1	230713613	TNC	P24821	rs2493134	0.422311	-0.0475401	0.00575722	15.8274	1.48799e-16	-	AGT	ENSG00000135744	intron_variant
2	111807677	G	A	2	111050100	TNC	P24821	rs2009581	0.273533	-0.0433084	0.00630014	11.2053	6.23304e-12	-	MIR4435-2HG	ENSG00000172965	intron_variant,non_coding_transcript_variant
2	238273544	G	A	2	237364901	TNC	P24821	rs55641746	0.223888	-0.0551172	0.00676028	15.4501	3.54732e-16	-	COL6A3	ENSG00000163359	intron_variant
3	12504290	G	A	3	12462791	TNC	P24821	rs1619599	0.576589	0.0414977	0.00573078	12.3519	4.44734e-13	-	-	-	regulatory_region_variant
3	186776153	C	T	3	187058365	TNC	P24821	rs11929282	0.350363	0.0480536	0.00587737	15.5327	2.93292e-16	-	ST6GAL1	ENSG00000073849	intron_variant
4	103198082	A	G	4	102276925	TNC	P24821	rs13135092	0.0794579	0.0787978	0.0104421	13.3485	4.48229e-14	-	SLC39A8	ENSG00000138821	intron_variant
4	124823071	G	A	4	123901916	TNC	P24821	rs79336632	0.10135	-0.0623873	0.0092668	10.7774	1.66955e-11	-	LINC01091	ENSG00000249464	intron_variant,non_coding_transcript_variant
5	135389433	C	T	5	136053744	TNC	P24821	rs13159365	0.497899	0.197251	0.00570349	261.362	4.3451e-262	-	TGFBI	ENSG00000120708	intron_variant
6	22343592	G	A	6	22343363	TNC	P24821	rs113760175	0.0667056	0.111081	0.0112366	22.3184	4.80397e-23	-	CASC15	ENSG00000272168	intron_variant,non_coding_transcript_variant
7	130033630	C	T	7	130393789	TNC	P24821	rs1990790	0.516455	-0.050248	0.00563944	18.2925	5.09918e-19	-	CEP41	ENSG00000106477	3_prime_UTR_variant
8	27810603	C	G	8	27953086	TNC	P24821	rs2685412	0.265946	0.371454	0.0066499	679.385	0	-	SCARA5	ENSG00000168079	intron_variant
8	72394991	C	T	8	71482756	TNC	P24821	rs4263799	0.4978	0.0780863	0.0059382	38.7681	1.70569e-39	-	EYA1	ENSG00000104313	intron_variant
8	100771885	C	T	8	99759657	TNC	P24821	rs77870264	0.0433352	0.148871	0.0144392	24.1982	6.33578e-25	-	VPS13B	ENSG00000132549	intron_variant
9	117902853	G	C	9	115140574	TNC	P24821	rs58160054	0.2988	-0.256606	0.0062526	367.446	0	TNC	DELEC1	ENSG00000173077	intron_variant,non_coding_transcript_variant
11	61621194	G	A	11	61853722	TNC	P24821	rs174598	0.323095	0.0452334	0.00598546	13.3853	4.11813e-14	-	FADS2	ENSG00000134824	intron_variant
11	126285301	G	A	11	126415406	TNC	P24821	rs7949566	0.427403	0.0741269	0.00565775	38.493	3.21366e-39	-	ST3GAL4	ENSG00000110080	downstream_gene_variant
12	26428677	T	C	12	26275744	TNC	P24821	rs7974900	0.718413	-0.0710858	0.00633077	28.5301	2.95053e-29	-	ITPR2-AS1	ENSG00000256234	intron_variant,non_coding_transcript_variant
19	19927693	G	A	19	19816884	TNC	P24821	rs10404296	0.404807	0.042633	0.00575657	12.8854	1.30197e-13	-	ZNF506	ENSG00000081665	intron_variant
19	45412079	C	T	19	44908822	TNC	P24821	rs7412	0.082126	-0.0679575	0.0100811	10.8035	1.57217e-11	-	APOE	ENSG00000130203	missense_variant
22	39862343	T	C	22	39466338	TNC	P24821	rs760715	0.252991	0.1029	0.00682432	50.6487	2.24543e-51	-	MGAT3	ENSG00000128268	intron_variant
6	31544562	C	T	6	31576785	TNF	P01375	rs4645843	0.00134924	-1.50648	0.082984	72.9222	1.19619e-73	TNF	TNF	ENSG00000232810	missense_variant
1	109880721	T	C	1	109338099	TNF	P01375	rs11102972	0.223624	0.0503755	0.00729593	11.298	5.03501e-12	-	SORT1	ENSG00000134243	intron_variant
3	56849749	T	C	3	56815721	TNF	P01375	rs1354034	0.589032	-0.0436342	0.00619253	11.7357	1.83781e-12	-	ARHGEF3	ENSG00000163947	intron_variant,non_coding_transcript_variant
12	111884608	T	C	12	111446804	TNF	P01375	rs3184504	0.539125	-0.104698	0.0061907	63.4358	3.66606e-64	-	SH2B3	ENSG00000111252	missense_variant
15	58770523	C	T	15	58478324	TNF	P01375	rs7161799	0.0776501	0.238843	0.0114264	96.295	5.06991e-97	-	LIPC-AS1	ENSG00000259293	intron_variant,non_coding_transcript_variant
3	56849749	T	C	3	56815721	TNFAIP2	Q03169	rs1354034	0.589347	0.0481676	0.00614299	14.35	4.46684e-15	-	ARHGEF3	ENSG00000163947	intron_variant,non_coding_transcript_variant
7	106372219	C	G	7	106731773	TNFAIP2	Q03169	rs342293	0.454151	-0.0800963	0.00602495	39.6013	2.50438e-40	-	-	ENSG00000243797	intron_variant,non_coding_transcript_variant
8	106581528	A	T	8	105569300	TNFAIP2	Q03169	rs6993770	0.291824	-0.0448204	0.00660167	10.948	1.1272e-11	-	ZFPM2	ENSG00000169946	intron_variant
9	95882745	A	AC	9	93120463	TNFAIP2	Q03169	rs11379524	0.614961	0.0612563	0.0063269	21.4436	3.60081e-22	-	NINJ1	ENSG00000131669	downstream_gene_variant
12	54729872	T	C	12	54336088	TNFAIP2	Q03169	rs4759076	0.456926	0.0470911	0.00612777	13.8148	1.53179e-14	-	MIR148B	ENSG00000199122	upstream_gene_variant
14	103609198	T	G	14	103142861	TNFAIP2	Q03169	rs576859558	0.00351483	-0.579348	0.0532292	26.8621	1.37373e-27	TNFAIP2	NDUFB4P11	ENSG00000259374	downstream_gene_variant
5	118648250	G	A	5	119312555	TNFAIP8	O95379	rs1035376	0.883391	0.114785	0.00975728	31.2234	5.97861e-32	TNFAIP8	TNFAIP8	ENSG00000145779	intron_variant
1	151004003	T	C	1	151031527	TNFAIP8L2	Q6P589	rs4970991	0.779613	0.0637795	0.00761012	16.2796	5.25291e-17	TNFAIP8L2	PRUNE1	ENSG00000143363	intron_variant
2	27730940	T	C	2	27508073	TNFAIP8L2	Q6P589	rs1260326	0.61568	-0.0436509	0.0063711	11.1359	7.31307e-12	-	GCKR	ENSG00000084734	missense_variant,splice_region_variant
3	56849749	T	C	3	56815721	TNFAIP8L2	Q6P589	rs1354034	0.589014	0.0645416	0.00630794	23.8452	1.42824e-24	-	ARHGEF3	ENSG00000163947	intron_variant,non_coding_transcript_variant
7	106372219	C	G	7	106731773	TNFAIP8L2	Q6P589	rs342293	0.454332	-0.056135	0.00618655	18.9392	1.15027e-19	-	-	ENSG00000243797	intron_variant,non_coding_transcript_variant
12	54712308	G	A	12	54318524	TNFAIP8L2	Q6P589	rs10876550	0.572027	0.0492413	0.00629178	14.2989	5.02458e-15	-	RNU6-950P	ENSG00000207381	upstream_gene_variant
3	172294500	G	A	3	172576710	TNFRSF10A	O00220	rs79287178	0.029063	0.22172	0.0165776	40.0705	8.50159e-41	-	LINC02068	ENSG00000223387	intron_variant,non_coding_transcript_variant
5	131821558	A	G	5	132485866	TNFRSF10A	O00220	rs10053046	0.333027	-0.0387758	0.00569065	11.0225	9.49511e-12	-	IRF1-AS1	ENSG00000197536	intron_variant,non_coding_transcript_variant
6	29834918	A	C	6	29867141	TNFRSF10A	O00220	-	0.757174	0.0595644	0.0061471	21.4775	3.33043e-22	-	HCP5B	ENSG00000281831	downstream_gene_variant
8	23082971	G	T	8	23225458	TNFRSF10A	O00220	rs13278062	0.496939	-0.462556	0.00597772	1302.19	0	TNFRSF10A	TNFRSF10A	ENSG00000104689	upstream_gene_variant
12	111884608	T	C	12	111446804	TNFRSF10A	O00220	rs3184504	0.538925	-0.0423955	0.00539566	14.4063	3.92374e-15	-	SH2B3	ENSG00000111252	missense_variant
17	64210580	A	C	17	66214462	TNFRSF10A	O00220	rs1801689	0.0298306	0.14515	0.015519	20.0699	8.51334e-21	-	APOH	ENSG00000091583	missense_variant
17	66444335	A	G	17	68448194	TNFRSF10A	O00220	rs888298	0.491544	-0.0446714	0.00528031	16.5728	2.67424e-17	-	WIPI1	ENSG00000070540	intron_variant
3	172273873	C	T	3	172556083	TNFRSF10B	O14763	rs231994	0.760057	-0.0570901	0.00623397	19.2764	5.29176e-20	-	LINC02068	ENSG00000223387	downstream_gene_variant
4	77394095	C	T	4	76472942	TNFRSF10B	O14763	rs10025351	0.438935	0.036819	0.00541546	10.977	1.05439e-11	-	SHROOM3	ENSG00000138771	intron_variant
8	22886020	A	G	8	23028507	TNFRSF10B	O14763	rs13265018	0.890325	0.525153	0.00900702	740.046	0	TNFRSF10B	TNFRSF10B	ENSG00000120889	missense_variant
12	111884608	T	C	12	111446804	TNFRSF10B	O14763	rs3184504	0.538925	-0.0498932	0.00544658	19.2867	5.16773e-20	-	SH2B3	ENSG00000111252	missense_variant
1	36943916	C	G	1	36478315	TNFRSF10C	O14798	rs3917932	0.57789	-0.0502264	0.00482851	24.615	2.42661e-25	-	CSF3R	ENSG00000119535	intron_variant
1	153337943	G	A	1	153365467	TNFRSF10C	O14798	rs3014874	0.259513	-0.0434217	0.00539774	15.0622	8.66563e-16	-	S100A9	ENSG00000163220	downstream_gene_variant
1	156293055	CCATT	C	1	156323264	TNFRSF10C	O14798	-	0.499726	0.082229	0.00475003	66.4124	3.86901e-67	-	CCT3	ENSG00000163468	intron_variant
1	161599654	G	T	1	161629864	TNFRSF10C	O14798	rs5030738	0.023065	0.161226	0.0162286	22.5313	2.94239e-23	-	FCGR3B	ENSG00000162747	missense_variant
1	224584610	AAAGAAAAG	A	1	224396908	TNFRSF10C	O14798	rs776548122	0.201705	0.0414661	0.00592163	11.5995	2.51478e-12	-	MIR4742	ENSG00000266618	downstream_gene_variant
2	62529925	A	G	2	62302790	TNFRSF10C	O14798	rs12616639	0.620407	0.0453242	0.00488404	19.7711	1.69395e-20	-	-	ENSG00000228541	intron_variant,non_coding_transcript_variant
2	85724009	G	A	2	85496886	TNFRSF10C	O14798	rs72844412	0.212698	-0.0396547	0.00581185	11.05	8.91251e-12	-	-	-	intergenic_variant
2	197794166	G	T	2	196929442	TNFRSF10C	O14798	rs4241192	0.896543	-0.0912526	0.0077931	30.9428	1.14078e-31	-	PGAP1	ENSG00000197121	upstream_gene_variant
2	202639198	A	G	2	201774475	TNFRSF10C	O14798	rs193607	0.821239	-0.0513911	0.00624874	15.7067	1.96472e-16	-	ALS2	ENSG00000003393	intron_variant
3	47175194	G	A	3	47133704	TNFRSF10C	O14798	rs62246445	0.167159	0.0544558	0.006323	17.1451	7.15979e-18	-	SETD2	ENSG00000181555	intron_variant
3	128321873	AG	A	3	128603030	TNFRSF10C	O14798	rs538306659	0.891115	-0.0593308	0.00766077	14.0188	9.57635e-15	-	-	-	intergenic_variant
3	172231986	A	G	3	172514196	TNFRSF10C	O14798	rs3774315	0.268578	0.076807	0.00535915	45.8595	1.38197e-46	-	TNFSF10	ENSG00000121858	intron_variant
6	31240712	A	C	6	31272935	TNFRSF10C	O14798	rs2249741	0.516669	0.0611969	0.0047515	37.2311	5.87354e-38	-	USP8P1	ENSG00000214892	upstream_gene_variant
6	144385777	C	T	6	144064640	TNFRSF10C	O14798	rs149110519	0.0342417	0.142727	0.0130833	26.9816	1.04328e-27	-	PLAGL1	ENSG00000118495	upstream_gene_variant
7	7229826	T	C	7	7190195	TNFRSF10C	O14798	rs1010366	0.318532	0.0568095	0.00508066	28.2991	5.02227e-29	-	C1GALT1	ENSG00000106392	intron_variant
7	35666323	A	G	7	35626713	TNFRSF10C	O14798	rs60882446	0.376669	0.0382569	0.00488098	14.3392	4.57931e-15	-	-	ENSG00000287032	upstream_gene_variant
7	50284557	G	A	7	50244961	TNFRSF10C	O14798	rs76641566	0.0704058	0.07037	0.00925111	13.5509	2.81255e-14	-	-	ENSG00000231681	intron_variant,non_coding_transcript_variant
7	92408370	C	T	7	92779056	TNFRSF10C	O14798	rs445	0.102047	-0.0902963	0.00781935	30.1207	7.57356e-31	-	CDK6	ENSG00000105810	intron_variant
8	22972271	GT	G	8	23114758	TNFRSF10C	O14798	-	0.00716688	-1.79074	0.0288415	839.006	0	TNFRSF10C	TNFRSF10C	ENSG00000173535	frameshift_variant
8	61650831	A	T	8	60738272	TNFRSF10C	O14798	rs7846314	0.195521	0.0559566	0.00618907	18.8097	1.54989e-19	-	CHD7	ENSG00000171316	intron_variant
8	130611749	C	CT	8	129599503	TNFRSF10C	O14798	rs60379390	0.595149	-0.0424096	0.00527812	15.0288	9.35837e-16	-	CCDC26	ENSG00000229140	intron_variant,non_coding_transcript_variant
8	134589233	A	T	8	133576990	TNFRSF10C	O14798	rs2404005	0.852944	0.0493953	0.00696406	11.8816	1.31341e-12	-	ST3GAL1-DT	ENSG00000261220	downstream_gene_variant
9	136241189	C	T	9	133374318	TNFRSF10C	O14798	rs1179038	0.475336	-0.0723233	0.00474864	51.6527	2.22485e-52	-	STKLD1	ENSG00000198870	upstream_gene_variant
11	126181592	G	A	11	126311697	TNFRSF10C	O14798	rs3862627	0.23208	0.0385712	0.00561361	11.1956	6.37382e-12	-	DCPS	ENSG00000110063	intron_variant
12	111865049	C	G	12	111427245	TNFRSF10C	O14798	rs7310615	0.539228	-0.0382552	0.00484466	14.5419	2.87144e-15	-	SH2B3	ENSG00000111252	intron_variant
14	69916910	T	TA	14	69450193	TNFRSF10C	O14798	rs141509434	0.066501	-0.0803361	0.00959492	16.2497	5.6273e-17	-	SLC39A9	ENSG00000029364	intron_variant
17	38149724	T	C	17	39993471	TNFRSF10C	O14798	rs3785549	0.539868	-0.0953086	0.00475913	88.4896	3.23892e-89	-	PSMD3	ENSG00000108344	intron_variant
17	56350196	G	A	17	58272835	TNFRSF10C	O14798	rs119468010	0.00328523	-0.336794	0.0413659	15.4097	3.89314e-16	-	MPO	ENSG00000005381	missense_variant
19	44153100	A	G	19	43648948	TNFRSF10C	O14798	rs4760	0.148715	-1.18768	0.00840159	4341.67	0	-	PLAUR	ENSG00000011422	missense_variant
21	38469723	T	G	21	37097423	TNFRSF10C	O14798	rs4817848	0.659324	0.0337959	0.0049727	10.9692	1.07349e-11	-	TTC3	ENSG00000182670	intron_variant
21	46328099	T	C	21	44908184	TNFRSF10C	O14798	rs760462	0.825502	0.0435508	0.00622006	11.597	2.5293e-12	-	ITGB2	ENSG00000160255	intron_variant
1	26872832	G	A	1	26546341	TNFRSF11A	Q9Y6Q6	rs17162190	0.203707	0.0467115	0.00670094	11.5017	3.14992e-12	-	RPS6KA1	ENSG00000117676	intron_variant
6	32680379	T	C	6	32712602	TNFRSF11A	Q9Y6Q6	rs9275587	0.481228	-0.0451828	0.00545332	15.929	1.17761e-16	-	-	-	regulatory_region_variant
7	106372219	C	G	7	106731773	TNFRSF11A	Q9Y6Q6	rs342293	0.454269	0.0542058	0.005376	23.1822	6.57355e-24	-	-	ENSG00000243797	intron_variant,non_coding_transcript_variant
9	100621002	C	G	9	97858720	TNFRSF11A	Q9Y6Q6	rs7044478	0.332222	0.0458542	0.00588148	14.1957	6.37236e-15	-	FOXE1	ENSG00000178919	downstream_gene_variant
9	136151579	TGGTGCAGGCGCAGGAAAAAATTGTGGCAATTCCTCA	T	9	133276163	TNFRSF11A	Q9Y6Q6	-	0.18274	-0.0998234	0.00696358	45.8791	1.32099e-46	-	ABO	ENSG00000175164	upstream_gene_variant
10	45968590	T	A	10	45473142	TNFRSF11A	Q9Y6Q6	rs11239534	0.149835	0.0562496	0.0075343	13.082	8.27942e-14	-	MARCHF8	ENSG00000165406	intron_variant
10	65065272	C	CCTCT	10	63305512	TNFRSF11A	Q9Y6Q6	rs201220977	0.462154	0.0496778	0.00550764	18.7249	1.88408e-19	-	JMJD1C	ENSG00000171988	intron_variant
12	24975968	CT	C	12	24823034	TNFRSF11A	Q9Y6Q6	-	0.69827	0.0423408	0.00593871	11.9972	1.00647e-12	-	BCAT1	ENSG00000060982	intron_variant
12	111844956	C	T	12	111407152	TNFRSF11A	Q9Y6Q6	rs540639423	0.00805002	0.212531	0.0313618	10.9104	1.22914e-11	-	LINC02356	ENSG00000257595	downstream_gene_variant
17	74483109	G	C	17	76487027	TNFRSF11A	Q9Y6Q6	rs12946745	0.6606	-0.0414463	0.00567799	12.5392	2.88935e-13	-	RHBDF2	ENSG00000129667	intron_variant
18	60018329	G	A	18	62351096	TNFRSF11A	Q9Y6Q6	rs113339733	0.183617	-0.585166	0.00772119	1249.2	0	TNFRSF11A	TNFRSF11A	ENSG00000141655	intron_variant
19	5831840	C	T	19	5831829	TNFRSF11A	Q9Y6Q6	rs17855739	0.0510622	0.0853352	0.0125376	10.9996	1.00092e-11	-	FUT6	ENSG00000156413	missense_variant
19	49206462	C	T	19	48703205	TNFRSF11A	Q9Y6Q6	rs681343	0.500931	-0.113609	0.00540827	97.2426	5.72005e-98	-	FUT2	ENSG00000176920	synonymous_variant
1	27021913	G	C	1	26695422	TNFRSF11B	O00300	rs114165349	0.0220135	-0.24803	0.0186313	39.7086	1.95614e-40	-	ARID1A	ENSG00000117713	upstream_gene_variant
3	124481760	T	A	3	124762913	TNFRSF11B	O00300	rs17282078	0.127404	-0.0634558	0.00818893	14.0332	9.26403e-15	-	ITGB5	ENSG00000082781	3_prime_UTR_variant
3	172294500	G	A	3	172576710	TNFRSF11B	O00300	rs79287178	0.0290524	0.176639	0.0170222	24.5007	3.15718e-25	-	LINC02068	ENSG00000223387	intron_variant,non_coding_transcript_variant
3	186338564	C	T	3	186620775	TNFRSF11B	O00300	rs35457250	0.00834674	0.235977	0.0297605	14.6565	2.20546e-15	-	AHSG	ENSG00000145192	missense_variant
3	194061826	C	T	3	194341097	TNFRSF11B	O00300	rs11711157	0.278512	-0.0441562	0.00603933	12.5779	2.64302e-13	-	CPN2	ENSG00000178772	missense_variant
4	99989626	C	T	4	99068475	TNFRSF11B	O00300	rs1230156	0.719573	-0.0436631	0.00605692	12.2483	5.64547e-13	-	ADH5	ENSG00000197894	downstream_gene_variant
8	23088245	T	C	8	23230732	TNFRSF11B	O00300	rs4242394	0.742683	-0.049228	0.00644407	13.6606	2.18474e-14	-	TNFRSF10A-DT	ENSG00000250714	non_coding_transcript_exon_variant
8	116577719	TTTTTTG	T	8	115565492	TNFRSF11B	O00300	rs762456196	0.577877	0.0387446	0.00569473	10.9912	1.02047e-11	-	TRPS1	ENSG00000104447	intron_variant
8	120101198	CT	C	8	119088959	TNFRSF11B	O00300	rs748443516	0.497804	0.193385	0.00555608	264.705	1.97242e-265	TNFRSF11B	COLEC10	ENSG00000184374	intron_variant
8	145709990	G	A	8	144484607	TNFRSF11B	O00300	rs7014426	0.52967	-0.0373529	0.00554319	10.7959	1.59993e-11	-	PPP1R16A	ENSG00000160972	intron_variant
10	81140253	C	T	10	79380497	TNFRSF11B	O00300	rs1013495	0.458453	0.0576761	0.00545797	25.3742	4.22474e-26	-	ZCCHC24	ENSG00000165424	downstream_gene_variant
11	16253187	C	T	11	16231641	TNFRSF11B	O00300	rs7938055	0.261264	-0.0541365	0.00621735	17.5071	3.111e-18	-	SOX6	ENSG00000110693	intron_variant
11	122506008	G	T	11	122635300	TNFRSF11B	O00300	rs6589938	0.384353	0.0455101	0.00559914	15.3603	4.36214e-16	-	-	-	intergenic_variant
12	21373760	A	AG	12	21220826	TNFRSF11B	O00300	rs111248794	0.188932	-0.0484255	0.00705722	11.1676	6.79829e-12	-	SLCO1B1	ENSG00000134538	intron_variant
14	69260563	G	C	14	68793846	TNFRSF11B	O00300	rs12889006	0.458076	-0.0502003	0.00546798	19.3686	4.27957e-20	-	ZFP36L1	ENSG00000185650	upstream_gene_variant
14	94844947	C	T	14	94378610	TNFRSF11B	O00300	rs28929474	0.0193123	0.167138	0.0197187	16.6328	2.32916e-17	-	SERPINA1	ENSG00000197249	missense_variant
17	7069412	G	A	17	7166093	TNFRSF11B	O00300	rs186021206	0.00603087	0.336911	0.0389523	17.2856	5.18084e-18	-	-	-	intergenic_variant
17	26694861	G	A	17	28367840	TNFRSF11B	O00300	rs704	0.477902	-0.196208	0.00547915	280.111	7.74462e-281	-	VTN	ENSG00000109072	missense_variant
17	67081278	A	G	17	69085137	TNFRSF11B	O00300	rs77542162	0.0208129	0.154717	0.019211	15.0945	8.04452e-16	-	ABCA6	ENSG00000154262	missense_variant
20	43042364	C	T	20	44413724	TNFRSF11B	O00300	rs1800961	0.0302385	-0.110885	0.0158367	11.5972	2.52813e-12	-	HNF4A	ENSG00000101076	missense_variant
22	44324727	C	G	22	43928847	TNFRSF11B	O00300	rs738409	0.21471	0.0638686	0.00658495	21.5173	3.03879e-22	-	PNPLA3	ENSG00000100344	missense_variant
1	62957030	G	A	1	62491359	TNFRSF12A	Q9NP84	rs10889333	0.350917	-0.0406496	0.0059098	11.2179	6.0548e-12	-	DOCK7	ENSG00000116641	intron_variant
6	160997118	A	T	6	160576086	TNFRSF12A	Q9NP84	rs74617384	0.0755521	0.0765239	0.0106627	12.1466	7.1351e-13	-	LPA	ENSG00000198670	intron_variant
11	71850156	C	CTA	11	72139110	TNFRSF12A	Q9NP84	rs139130389	0.0779949	-0.283581	0.0106129	156.562	2.74157e-157	-	FOLR3	ENSG00000110203	frameshift_variant
11	116623213	TA	T	11	116752497	TNFRSF12A	Q9NP84	-	0.846574	-0.075372	0.00792406	20.7272	1.87413e-21	-	BUD13	ENSG00000137656	intron_variant
16	3070628	C	T	16	3020627	TNFRSF12A	Q9NP84	rs74758164	0.0379519	0.14703	0.0147931	22.5507	2.81384e-23	TNFRSF12A	THOC6	ENSG00000131652	upstream_gene_variant
17	67082962	C	G	17	69086821	TNFRSF12A	Q9NP84	rs740516	0.149852	-0.083478	0.00798156	24.8747	1.33444e-25	-	ABCA6	ENSG00000154262	intron_variant
6	32451788	G	C	6	32484011	TNFRSF13B	O14836	rs9269234	0.186204	0.0662006	0.00786015	16.4328	3.69148e-17	-	-	-	intergenic_variant
6	90926612	C	A	6	90216893	TNFRSF13B	O14836	rs10806425	0.403363	-0.0495813	0.00602807	15.7098	1.95074e-16	-	BACH2	ENSG00000112182	intron_variant
6	106737932	CTG	C	6	106290057	TNFRSF13B	O14836	-	0.192783	0.0931268	0.00750411	34.6376	2.30356e-35	-	ATG5	ENSG00000057663	intron_variant
7	150931805	G	A	7	151234719	TNFRSF13B	O14836	rs111632177	0.109665	0.0869247	0.00943656	19.4926	3.21662e-20	-	SMARCD3	ENSG00000082014	downstream_gene_variant
8	79635243	A	C	8	78723008	TNFRSF13B	O14836	rs1483572	0.67279	-0.0488949	0.00638842	13.7093	1.95299e-14	-	ZC2HC1A	ENSG00000104427	downstream_gene_variant
12	7619556	G	A	12	7466960	TNFRSF13B	O14836	rs79894691	0.0857205	0.0918516	0.0105576	17.4792	3.31742e-18	-	CD163	ENSG00000177575	downstream_gene_variant
12	111932800	C	T	12	111494996	TNFRSF13B	O14836	rs7137828	0.538138	-0.0645808	0.00601777	26.1411	7.22603e-27	-	ATXN2	ENSG00000204842	intron_variant
13	28604007	T	C	13	28029870	TNFRSF13B	O14836	rs76428106	0.0126966	0.197017	0.0275809	12.0402	9.11591e-13	-	FLT3	ENSG00000122025	intron_variant
13	108960385	T	A	13	108308037	TNFRSF13B	O14836	rs374039502	0.0199016	0.701285	0.0226355	210.02	9.54993e-211	-	TNFSF13B	ENSG00000102524	3_prime_UTR_variant
14	103235012	G	A	14	102768675	TNFRSF13B	O14836	rs9989163	0.475201	-0.0544418	0.00590266	19.5403	2.88204e-20	-	-	ENSG00000259508	downstream_gene_variant
17	16845167	A	G	17	16941853	TNFRSF13B	O14836	rs4792800	0.10567	-0.165758	0.00959203	66.1827	6.56599e-67	TNFRSF13B	TNFRSF13B	ENSG00000240505	intron_variant
17	44166764	C	CTTT	17	46089398	TNFRSF13B	O14836	rs377351806	0.189749	-0.057288	0.0078397	12.5649	2.72333e-13	-	KANSL1	ENSG00000120071	intron_variant
18	60950714	TTTAG	T	18	63283481	TNFRSF13B	O14836	rs779566246	0.665346	0.0455031	0.00655914	11.3985	3.99485e-12	-	BCL2	ENSG00000171791	intron_variant
19	54759361	T	C	19	54255498	TNFRSF13B	O14836	rs12975366	0.388929	-0.0656447	0.00606018	26.6154	2.42438e-27	-	LILRB5	ENSG00000105609	missense_variant
20	4970273	G	GT	20	4989627	TNFRSF13B	O14836	rs386812017	0.381554	0.0521166	0.00611473	16.8088	1.5531e-17	-	SLC23A2	ENSG00000089057	intron_variant
22	30529631	C	A	22	30133642	TNFRSF13B	O14836	rs2412973	0.454305	-0.050945	0.00595904	16.9067	1.23965e-17	-	RPS3AP51	ENSG00000225971	downstream_gene_variant
22	42291856	G	A	22	41895852	TNFRSF13B	O14836	rs73165110	0.0766038	-0.180696	0.0111636	58.1991	6.32266e-59	-	SREBF2	ENSG00000198911	intron_variant
5	158253683	T	C	5	158826675	TNFRSF13C	Q96RJ3	rs58889466	0.0764591	-0.118776	0.0107916	27.4481	3.56369e-28	-	EBF1	ENSG00000164330	intron_variant
6	31324562	C	T	6	31356785	TNFRSF13C	Q96RJ3	rs1050564	0.0641162	-0.114557	0.011823	21.4752	3.34811e-22	-	MIR6891	ENSG00000277402	upstream_gene_variant
7	50189183	G	A	7	50149587	TNFRSF13C	Q96RJ3	rs116968179	0.0314283	-0.115779	0.0166221	11.4847	3.27567e-12	-	SPATA48	ENSG00000164500	intron_variant
8	130600611	T	G	8	129588365	TNFRSF13C	Q96RJ3	rs7008811	0.27876	-0.0567972	0.00640461	18.1287	7.43533e-19	-	CCDC26	ENSG00000229140	intron_variant,non_coding_transcript_variant
10	63719739	C	T	10	61959980	TNFRSF13C	Q96RJ3	rs4948492	0.658915	-0.0552024	0.00603551	19.2297	5.89251e-20	-	ARID5B	ENSG00000150347	intron_variant
10	98380137	T	C	10	96620380	TNFRSF13C	Q96RJ3	rs12784975	0.189865	-0.066814	0.00727922	19.3603	4.36214e-20	-	PIK3AP1	ENSG00000155629	missense_variant
12	89825226	A	ACA	12	89431449	TNFRSF13C	Q96RJ3	rs774868556	0.308747	-0.109561	0.00663488	60.5284	2.9621e-61	-	POC1B	ENSG00000139323	intron_variant
13	28604007	T	C	13	28029870	TNFRSF13C	Q96RJ3	rs76428106	0.0126956	0.191928	0.0265024	12.3541	4.42486e-13	-	FLT3	ENSG00000122025	intron_variant
13	108960385	T	A	13	108308037	TNFRSF13C	Q96RJ3	rs374039502	0.019999	0.233819	0.0216934	26.361	4.35512e-27	-	TNFSF13B	ENSG00000102524	3_prime_UTR_variant
15	56373056	C	A	15	56080858	TNFRSF13C	Q96RJ3	rs58036957	0.126161	0.0658951	0.00868964	13.4722	3.37132e-14	-	-	-	intergenic_variant
16	86019087	T	A	16	85985481	TNFRSF13C	Q96RJ3	rs13330176	0.237626	0.0596179	0.00678128	17.8311	1.47537e-18	-	-	ENSG00000285012	downstream_gene_variant
17	3588807	C	A	17	3685513	TNFRSF13C	Q96RJ3	rs891746	0.0200485	0.353961	0.0359575	22.1376	7.2845e-23	-	P2RX5	ENSG00000083454	intron_variant
17	16852187	A	G	17	16948873	TNFRSF13C	Q96RJ3	rs34557412	0.00647924	0.633105	0.0356786	69.7224	1.89496e-70	-	TNFRSF13B	ENSG00000240505	missense_variant
17	38007321	T	G	17	39851068	TNFRSF13C	Q96RJ3	rs35222145	0.482739	-0.0742408	0.00579555	36.8411	1.44178e-37	-	IKZF3	ENSG00000161405	intron_variant
18	60783729	A	G	18	63116496	TNFRSF13C	Q96RJ3	rs17676919	0.0918558	-0.0726073	0.00990558	12.6378	2.3025e-13	-	-	-	intergenic_variant
19	17659683	C	T	19	17548874	TNFRSF13C	Q96RJ3	rs1967330	0.556014	0.0523644	0.00578918	18.8258	1.49348e-19	-	NIBAN3	ENSG00000167483	intron_variant
20	3684729	T	C	20	3704082	TNFRSF13C	Q96RJ3	rs625372	0.633179	0.0445845	0.00592175	13.2912	5.11446e-14	-	SIGLEC1	ENSG00000088827	missense_variant
22	42327496	AAT	A	22	41931492	TNFRSF13C	Q96RJ3	rs763882049	0.0943028	-0.759935	0.0107679	1083.49	0	TNFRSF13C	TNFRSF13C	ENSG00000159958	upstream_gene_variant
1	2488930	G	A	1	2557491	TNFRSF14	Q92956	rs2495366	0.503836	0.113124	0.00599281	78.7504	1.77664e-79	TNFRSF14	TNFRSF14-AS1	ENSG00000238164	upstream_gene_variant
1	179526214	C	T	1	179557079	TNFRSF14	Q92956	rs61747728	0.0365732	0.120447	0.01582	13.5742	2.66563e-14	-	NPHS2	ENSG00000116218	missense_variant
6	32560757	G	T	6	32592980	TNFRSF14	Q92956	rs9270562	0.367405	0.0491368	0.00641799	13.7175	1.91646e-14	-	HLA-DRB1	ENSG00000196126	upstream_gene_variant
7	106372219	C	G	7	106731773	TNFRSF14	Q92956	rs342293	0.453958	-0.0447084	0.00597834	13.1236	7.52315e-14	-	-	ENSG00000243797	intron_variant,non_coding_transcript_variant
8	106581528	A	T	8	105569300	TNFRSF14	Q92956	rs6993770	0.291871	-0.0565189	0.00654867	17.2144	6.1038e-18	-	ZFPM2	ENSG00000169946	intron_variant
12	111865049	C	G	12	111427245	TNFRSF14	Q92956	rs7310615	0.539591	-0.0568255	0.00612438	19.7651	1.71751e-20	-	SH2B3	ENSG00000111252	intron_variant
17	77170402	GCACA	G	17	79174320	TNFRSF14	Q92956	-	0.0014553	-0.626721	0.0895611	11.5847	2.60196e-12	-	RBFOX3	ENSG00000167281	intron_variant
1	227069737	C	T	1	226882036	TNFRSF17	Q02223	rs6759	0.509928	0.050788	0.00599505	16.6163	2.41936e-17	-	PSEN2	ENSG00000143801	synonymous_variant
2	20329136	G	T	2	20129375	TNFRSF17	Q02223	rs17697743	0.428746	0.045911	0.00610493	13.2625	5.46387e-14	-	-	-	regulatory_region_variant
2	33702203	C	T	2	33477136	TNFRSF17	Q02223	rs13425999	0.0683158	-0.0893255	0.0118737	13.2712	5.3555e-14	-	RASGRP3	ENSG00000152689	intron_variant
2	100835734	A	G	2	100219272	TNFRSF17	Q02223	rs10865035	0.516004	-0.044766	0.00601926	12.9876	1.02896e-13	-	LINC01104	ENSG00000232084	intron_variant,non_coding_transcript_variant
2	160324187	G	A	2	159467676	TNFRSF17	Q02223	rs72947569	0.369349	0.0482566	0.00624182	13.9724	1.06561e-14	-	CAPZA1P2	ENSG00000225369	upstream_gene_variant
4	970112	A	G	4	976324	TNFRSF17	Q02223	rs12510382	0.45081	-0.0626007	0.00608169	24.1219	7.55266e-25	-	DGKQ	ENSG00000145214	upstream_gene_variant
4	74274363	A	G	4	73408646	TNFRSF17	Q02223	rs142714816	0.000635387	-1.1035	0.118377	19.9423	1.14209e-20	-	ALB	ENSG00000163631	missense_variant
6	411448	ATG	A	6	411448	TNFRSF17	Q02223	-	0.0555694	-0.0988513	0.0140776	11.6598	2.18877e-12	-	IRF4	ENSG00000137265	downstream_gene_variant
6	32574360	C	T	6	32606583	TNFRSF17	Q02223	rs2647074	0.323379	-0.0835548	0.00641186	38.0903	8.12269e-39	-	-	-	intergenic_variant
6	106737932	CTG	C	6	106290057	TNFRSF17	Q02223	-	0.192441	0.0563476	0.00761621	12.8606	1.37848e-13	-	ATG5	ENSG00000057663	intron_variant
7	128577914	C	CGCGGG	7	128937860	TNFRSF17	Q02223	rs142738614	0.443838	0.0485571	0.00604276	15.0309	9.31322e-16	-	IRF5	ENSG00000128604	upstream_gene_variant
10	6109345	CAAA	C	10	6067382	TNFRSF17	Q02223	rs765876664	0.0917576	0.0775449	0.0103916	13.0703	8.5055e-14	-	RPL32P23	ENSG00000214015	downstream_gene_variant
10	28830331	T	TGG	10	28541402	TNFRSF17	Q02223	rs762415750	0.284377	-0.0554041	0.00671803	15.7896	1.6233e-16	-	WAC	ENSG00000095787	intron_variant
13	108960380	TGCTG	T	13	108308032	TNFRSF17	Q02223	-	0.0195447	0.193852	0.0230447	16.3947	4.02995e-17	-	TNFSF13B	ENSG00000102524	3_prime_UTR_variant
14	103251452	T	G	14	102785115	TNFRSF17	Q02223	rs12880641	0.651473	-0.0889595	0.00635286	43.8259	1.49314e-44	-	TRAF3	ENSG00000131323	intron_variant
16	12058832	T	A	16	11964975	TNFRSF17	Q02223	rs11570136	0.325024	-0.138387	0.00643638	101.814	1.53462e-102	TNFRSF17	UBL5P4	ENSG00000260224	downstream_gene_variant
16	68278014	G	A	16	68244111	TNFRSF17	Q02223	rs7189381	0.166358	-0.057464	0.00806148	11.9928	1.01672e-12	-	PLA2G15	ENSG00000103066	upstream_gene_variant
17	16842991	G	A	17	16939677	TNFRSF17	Q02223	rs34562254	0.102119	0.223409	0.00985032	113.155	6.99842e-114	-	TNFRSF13B	ENSG00000240505	missense_variant
17	37944482	C	T	17	39788229	TNFRSF17	Q02223	rs35088469	0.0359603	0.118329	0.0161078	12.6901	2.04127e-13	-	IKZF3	ENSG00000161405	intron_variant
17	43696159	A	T	17	45618793	TNFRSF17	Q02223	rs675600	0.191791	-0.0548891	0.00787583	11.4969	3.18493e-12	-	LINC02210	ENSG00000204650	upstream_gene_variant
17	77907037	T	C	17	79933238	TNFRSF17	Q02223	rs4309436	0.312958	0.0459253	0.00645326	11.9562	1.10611e-12	-	TBC1D16	ENSG00000167291	3_prime_UTR_variant
18	60765648	T	A	18	63098415	TNFRSF17	Q02223	rs72939458	0.0844666	-0.094438	0.0107569	17.7839	1.64475e-18	-	-	-	intergenic_variant
22	21917626	C	G	22	21563337	TNFRSF17	Q02223	rs131658	0.204976	0.0649583	0.00744103	17.593	2.5527e-18	-	UBE2L3	ENSG00000185651	upstream_gene_variant
22	24166256	G	C	22	23824069	TNFRSF17	Q02223	rs9624334	0.149039	0.0583586	0.00844637	11.3125	4.86968e-12	-	SMARCB1	ENSG00000099956	intron_variant
22	30433171	GT	G	22	30037182	TNFRSF17	Q02223	-	0.460381	-0.0432312	0.00600896	12.2027	6.27047e-13	-	HORMAD2-AS1	ENSG00000227117	intron_variant,non_coding_transcript_variant
2	27730940	T	C	2	27508073	TNFRSF19	Q9NS68	rs1260326	0.615647	0.0457608	0.00575181	14.7499	1.77869e-15	-	GCKR	ENSG00000084734	missense_variant,splice_region_variant
3	197756208	T	A	3	198029337	TNFRSF19	Q9NS68	rs6605317	0.24203	0.0650167	0.00667799	21.6741	2.11787e-22	-	LMLN	ENSG00000185621	intron_variant
4	77394095	C	T	4	76472942	TNFRSF19	Q9NS68	rs10025351	0.439066	0.0458377	0.00566382	15.2352	5.81835e-16	-	SHROOM3	ENSG00000138771	intron_variant
6	31315501	A	G	6	31347724	TNFRSF19	Q9NS68	rs9265961	0.67572	-0.0477713	0.00598742	14.8298	1.47979e-15	-	-	-	intergenic_variant
7	151414329	T	C	7	151717243	TNFRSF19	Q9NS68	rs10265221	0.279608	0.0526087	0.00622798	16.5251	2.9847e-17	-	PRKAG2	ENSG00000106617	intron_variant
13	24168742	A	G	13	23594603	TNFRSF19	Q9NS68	rs4770465	0.307383	0.238409	0.00621766	320.943	0	TNFRSF19	TNFRSF19	ENSG00000127863	intron_variant
14	106348314	T	C	14	105882456	TNFRSF19	Q9NS68	rs2516981	0.771664	-0.0840678	0.00752742	28.234	5.83445e-29	-	IGHD3-22	ENSG00000211911	downstream_gene_variant
16	20355811	A	G	16	20344489	TNFRSF19	Q9NS68	rs34262842	0.158445	-0.0692436	0.00768108	18.7051	1.97197e-19	-	UMOD	ENSG00000169344	intron_variant
21	42539293	C	G	21	41167366	TNFRSF19	Q9NS68	rs62217923	0.264434	0.127473	0.0063917	87.7686	1.70373e-88	-	BACE2	ENSG00000182240	upstream_gene_variant
1	179526214	C	T	1	179557079	TNFRSF1A	P19438	rs61747728	0.0365856	0.148933	0.0153113	21.6359	2.3126e-22	-	NPHS2	ENSG00000116218	missense_variant
2	9662210	G	A	2	9522081	TNFRSF1A	P19438	rs10495563	0.666889	0.0631655	0.00616266	23.9255	1.18713e-24	-	ADAM17	ENSG00000151694	intron_variant
2	27730940	T	C	2	27508073	TNFRSF1A	P19438	rs1260326	0.615822	0.0407801	0.00596414	11.0938	8.05749e-12	-	GCKR	ENSG00000084734	missense_variant,splice_region_variant
6	32611449	T	G	6	32643672	TNFRSF1A	P19438	-	0.180221	0.0812102	0.00794058	23.8247	1.49727e-24	-	HLA-DQA1	ENSG00000196735	3_prime_UTR_variant
7	151414329	T	C	7	151717243	TNFRSF1A	P19438	rs10265221	0.279655	0.048104	0.00644882	13.0607	8.69561e-14	-	PRKAG2	ENSG00000106617	intron_variant
9	117084672	G	A	9	114322392	TNFRSF1A	P19438	rs116994374	0.0704965	0.163003	0.0116789	43.5449	2.85167e-44	-	ORM1	ENSG00000229314	upstream_gene_variant
9	136131415	C	T	9	133256028	TNFRSF1A	P19438	rs8176743	0.0714058	0.122914	0.0112724	26.9574	1.10306e-27	-	ABO	ENSG00000175164	missense_variant
12	6442643	C	T	12	6333477	TNFRSF1A	P19438	rs4149584	0.0159021	-0.28428	0.0230648	34.1792	6.61912e-35	TNFRSF1A	TNFRSF1A	ENSG00000067182	missense_variant
16	20353049	G	A	16	20341727	TNFRSF1A	P19438	rs9928936	0.176055	-0.0633295	0.00761465	16.044	9.03649e-17	-	UMOD	ENSG00000169344	intron_variant
17	7069412	G	A	17	7166093	TNFRSF1A	P19438	rs186021206	0.00606561	0.301382	0.0408847	12.7728	1.68733e-13	-	-	-	intergenic_variant
17	38184580	C	T	17	40028327	TNFRSF1A	P19438	rs6503533	0.622522	-0.0426548	0.00597129	12.0404	9.11171e-13	-	MIR6884	ENSG00000283721	upstream_gene_variant
19	36342212	C	T	19	35851310	TNFRSF1A	P19438	rs3814995	0.30601	0.0454876	0.00630115	12.2807	5.23962e-13	-	NPHS1	ENSG00000161270	missense_variant
19	49206462	C	T	19	48703205	TNFRSF1A	P19438	rs681343	0.501313	-0.0490777	0.00580943	16.528	2.96483e-17	-	FUT2	ENSG00000176920	synonymous_variant
1	12250004	T	C	1	12189947	TNFRSF1B	P20333	rs5746011	0.0375857	-0.382463	0.0155106	133.522	3.00608e-134	TNFRSF1B	MIR4632	ENSG00000263676	upstream_gene_variant
1	26845366	A	G	1	26518875	TNFRSF1B	P20333	rs12045800	0.221537	0.0509681	0.00717952	11.9011	1.25574e-12	-	DPPA2P2	ENSG00000224129	downstream_gene_variant
1	179526214	C	T	1	179557079	TNFRSF1B	P20333	rs61747728	0.0365856	0.163627	0.0156021	25.0061	9.86052e-26	-	NPHS2	ENSG00000116218	missense_variant
2	9630758	C	T	2	9490629	TNFRSF1B	P20333	rs147722775	0.00751937	-0.240014	0.0343361	11.5612	2.74663e-12	-	IAH1	ENSG00000134330	downstream_gene_variant
5	131835395	G	A	5	132499703	TNFRSF1B	P20333	rs2548997	0.661919	0.0482105	0.00625325	13.8992	1.26125e-14	-	IRF1	ENSG00000125347	intron_variant
6	31506210	G	A	6	31538433	TNFRSF1B	P20333	rs3093974	0.359007	0.0820774	0.00608572	40.7285	1.86853e-41	-	DDX39B-AS1	ENSG00000234006	upstream_gene_variant
12	111884608	T	C	12	111446804	TNFRSF1B	P20333	rs3184504	0.539309	-0.078128	0.00598196	38.2573	5.52968e-39	-	SH2B3	ENSG00000111252	missense_variant
16	20357281	C	T	16	20345959	TNFRSF1B	P20333	rs12934455	0.158386	-0.0564312	0.00807546	11.5546	2.78869e-12	-	UMOD	ENSG00000169344	intron_variant
17	74494492	A	G	17	76498410	TNFRSF1B	P20333	rs62086562	0.475534	0.0481688	0.00593527	15.316	4.83059e-16	-	RHBDF2	ENSG00000129667	intron_variant
19	36342212	C	T	19	35851310	TNFRSF1B	P20333	rs3814995	0.30601	0.0583554	0.00639336	19.1543	7.00971e-20	-	NPHS1	ENSG00000161270	missense_variant
1	109817590	G	T	1	109274968	TNFRSF21	O75509	rs12740374	0.221713	-0.0719352	0.00707859	23.5348	2.91877e-24	-	PSRC1	ENSG00000134222	downstream_gene_variant
1	179526214	C	T	1	179557079	TNFRSF21	O75509	rs61747728	0.0366055	0.176675	0.0155774	29.0891	8.14517e-30	-	NPHS2	ENSG00000116218	missense_variant
2	27730940	T	C	2	27508073	TNFRSF21	O75509	rs1260326	0.615715	0.0619271	0.00606042	23.7846	1.6421e-24	-	GCKR	ENSG00000084734	missense_variant,splice_region_variant
2	162964301	G	A	2	162107791	TNFRSF21	O75509	rs75166367	0.0562347	-0.0972272	0.0127597	13.5952	2.5398e-14	-	-	-	regulatory_region_variant
4	103188709	C	T	4	102267552	TNFRSF21	O75509	rs13107325	0.0708983	0.114318	0.0115319	22.438	3.64754e-23	-	SLC39A8	ENSG00000138821	missense_variant
6	32577633	G	C	6	32609856	TNFRSF21	O75509	rs535777	0.138961	0.0830931	0.00875826	20.6255	2.36865e-21	-	-	-	intergenic_variant
6	47254244	C	T	6	47286508	TNFRSF21	O75509	rs148598211	0.00395499	-1.79943	0.0470164	319.753	0	TNFRSF21	TNFRSF21	ENSG00000146072	missense_variant
8	9183596	A	G	8	9326086	TNFRSF21	O75509	rs4841132	0.908841	-0.0741782	0.010245	12.3494	4.47301e-13	-	PPP1R3B-DT	ENSG00000248538	non_coding_transcript_exon_variant
11	126278203	T	C	11	126408308	TNFRSF21	O75509	rs2298475	0.0736872	-0.175278	0.0112491	54.0123	9.72076e-55	-	ST3GAL4	ENSG00000110080	splice_region_variant,synonymous_variant
16	20354582	TA	T	16	20343260	TNFRSF21	O75509	-	0.176349	-0.0541522	0.0077514	11.5488	2.82618e-12	-	UMOD	ENSG00000169344	intron_variant
17	7069412	G	A	17	7166093	TNFRSF21	O75509	rs186021206	0.00604283	1.04828	0.04175	138.395	4.02717e-139	-	-	-	intergenic_variant
17	79218714	C	T	17	81244914	TNFRSF21	O75509	rs2659005	0.436326	0.0516634	0.00601177	17.0747	8.41977e-18	-	NDUFAF8	ENSG00000224877	downstream_gene_variant
19	35553341	C	T	19	35062437	TNFRSF21	O75509	rs1688043	0.92807	-0.0838223	0.0114018	12.7084	1.95704e-13	-	HPN	ENSG00000105707	intron_variant
X	112114055	C	CA	23	112870827	TNFRSF21	O75509	rs55878420	0.225703	-0.0462737	0.00598952	13.954	1.11173e-14	-	-	-	intergenic_variant
1	1150764	G	A	1	1215384	TNFRSF4	P43489	rs3813202	0.0389418	-0.287528	0.0151224	79.8791	1.32099e-80	TNFRSF4	SDF4	ENSG00000078808	downstream_gene_variant
1	172715702	A	G	1	172746562	TNFRSF4	P43489	rs78037977	0.119414	-0.0656437	0.00917902	12.0663	8.5842e-13	-	SLC25A38P1	ENSG00000229785	upstream_gene_variant
6	31327895	G	A	6	31360118	TNFRSF4	P43489	rs2523583	0.715834	-0.117794	0.00651081	72.4339	3.68214e-73	-	MIR6891	ENSG00000277402	upstream_gene_variant
6	107442431	C	T	6	107121227	TNFRSF4	P43489	rs12208103	0.372376	0.0479834	0.00612968	14.3049	4.95564e-15	-	-	-	intergenic_variant
12	111932800	C	T	12	111494996	TNFRSF4	P43489	rs7137828	0.538194	-0.123304	0.00594581	94.8024	1.57616e-95	-	ATXN2	ENSG00000204842	intron_variant
12	118511659	ATGATCACCTCGGGCTGGG	A	12	118073854	TNFRSF4	P43489	-	0.0312347	-0.132487	0.0177227	13.1142	7.68776e-14	-	VSIG10	ENSG00000176834	inframe_deletion
16	20366507	T	C	16	20355185	TNFRSF4	P43489	rs13329952	0.196415	-0.0499975	0.00734861	10.9915	1.01976e-11	-	PDILT	ENSG00000169340	downstream_gene_variant
16	57317020	C	T	16	57283108	TNFRSF4	P43489	rs7197160	0.309011	0.0522325	0.00630046	15.9469	1.13006e-16	-	PLLP	ENSG00000102934	intron_variant
17	7106378	G	A	17	7203059	TNFRSF4	P43489	rs200489612	0.00488766	0.328181	0.0451447	12.4428	3.60745e-13	-	DLG4	ENSG00000132535	splice_polypyrimidine_tract_variant,intron_variant
6	32597747	C	T	6	32629970	TNFRSF6B	O95407	rs4959112	0.0310827	0.146264	0.0178667	15.5701	2.69092e-16	-	HLA-DQA1	ENSG00000196735	intron_variant
9	136151579	TGGTGCAGGCGCAGGAAAAAATTGTGGCAATTCCTCA	T	9	133276163	TNFRSF6B	O95407	-	0.18303	-0.0647945	0.00747938	17.338	4.59198e-18	-	ABO	ENSG00000175164	upstream_gene_variant
12	111932800	C	T	12	111494996	TNFRSF6B	O95407	rs7137828	0.537925	-0.0702794	0.00589692	32.0205	9.53894e-33	-	ATXN2	ENSG00000204842	intron_variant
17	67081278	A	G	17	69085137	TNFRSF6B	O95407	rs77542162	0.0209041	0.202897	0.020168	23.0826	8.26799e-24	-	ABCA6	ENSG00000154262	missense_variant
20	62337406	A	G	20	63706054	TNFRSF6B	O95407	rs6011040	0.672407	-0.300495	0.00636823	485.265	0	TNFRSF6B	ZGPAT	ENSG00000197114	upstream_gene_variant
1	12099345	A	G	1	12039288	TNFRSF8	P28908	rs35249183	0.0956417	0.332778	0.0104202	223.072	8.47227e-224	TNFRSF8	RN7SL649P	ENSG00000243539	upstream_gene_variant
2	27730940	T	C	2	27508073	TNFRSF8	P28908	rs1260326	0.615715	0.0452664	0.00614227	12.7668	1.7108e-13	-	GCKR	ENSG00000084734	missense_variant,splice_region_variant
3	47087837	T	A	3	47046347	TNFRSF8	P28908	rs13063578	0.409258	-0.0437217	0.00608772	12.1629	6.87227e-13	-	SETD2	ENSG00000181555	intron_variant
3	169487437	G	A	3	169769649	TNFRSF8	P28908	rs12637184	0.241993	0.0491957	0.00697946	11.7431	1.80676e-12	-	Telomerase-vert	ENSG00000277925	upstream_gene_variant
6	31798134	TA	T	6	31830357	TNFRSF8	P28908	rs35592410	0.126138	0.140887	0.0090068	54.4256	3.75319e-55	-	SNORD48	ENSG00000201823	upstream_gene_variant
9	117689305	C	T	9	114927025	TNFRSF8	P28908	rs10817685	0.439843	-0.107979	0.00606272	70.2303	5.88437e-71	-	TNFSF8	ENSG00000106952	intron_variant
12	111884608	T	C	12	111446804	TNFRSF8	P28908	rs3184504	0.539113	-0.0770921	0.00607927	36.1236	7.52315e-37	-	SH2B3	ENSG00000111252	missense_variant
13	28604007	T	C	13	28029870	TNFRSF8	P28908	rs76428106	0.0126858	0.212957	0.0276294	13.8922	1.28174e-14	-	FLT3	ENSG00000122025	intron_variant
15	42065270	TTC	T	15	41773072	TNFRSF8	P28908	-	0.0163956	0.339131	0.0235774	46.184	6.54636e-47	-	MGA	ENSG00000174197	downstream_gene_variant
17	7069412	G	A	17	7166093	TNFRSF8	P28908	rs186021206	0.00604283	0.354678	0.0422286	16.3465	4.50298e-17	-	-	-	intergenic_variant
19	36342212	C	T	19	35851310	TNFRSF8	P28908	rs3814995	0.305603	0.0545284	0.00649722	16.3227	4.75664e-17	-	NPHS1	ENSG00000161270	missense_variant
1	7994420	A	G	1	7934360	TNFRSF9	Q07011	rs2493214	0.205119	-0.183352	0.00742701	133.834	1.46555e-134	TNFRSF9	TNFRSF9	ENSG00000049249	intron_variant
6	31745464	G	A	6	31777687	TNFRSF9	Q07011	rs3130491	0.121883	0.126283	0.0089466	44.5141	3.06126e-45	-	Y_RNA	ENSG00000201555	downstream_gene_variant
12	6493351	A	G	12	6384185	TNFRSF9	Q07011	rs10849448	0.759365	-0.0490317	0.00694472	11.7795	1.6615e-12	-	LTBR	ENSG00000111321	5_prime_UTR_variant
12	111884608	T	C	12	111446804	TNFRSF9	Q07011	rs3184504	0.538925	-0.0790325	0.00590761	40.0905	8.11895e-41	-	SH2B3	ENSG00000111252	missense_variant
13	108960385	T	A	13	108308037	TNFRSF9	Q07011	rs374039502	0.019914	0.194881	0.0219974	18.0941	8.05193e-19	-	TNFSF13B	ENSG00000102524	3_prime_UTR_variant
16	20366507	T	C	16	20355185	TNFRSF9	Q07011	rs13329952	0.196432	-0.0509263	0.00732142	11.4552	3.5059e-12	-	PDILT	ENSG00000169340	downstream_gene_variant
17	16852187	A	G	17	16948873	TNFRSF9	Q07011	rs34557412	0.00652698	0.458178	0.0359434	36.4905	3.23221e-37	-	TNFRSF13B	ENSG00000240505	missense_variant
19	6532036	G	T	19	6532025	TNFRSF9	Q07011	rs183116138	0.00440316	-0.416433	0.0451209	19.5646	2.72521e-20	-	TNFSF9	ENSG00000125657	intron_variant
22	21982892	C	T	22	21628603	TNFRSF9	Q07011	rs2298428	0.180731	0.0561814	0.00752847	13.0712	8.4879e-14	-	YDJC	ENSG00000161179	missense_variant
22	42291856	G	A	22	41895852	TNFRSF9	Q07011	rs73165110	0.0763589	-0.0818902	0.0109577	13.1067	7.82168e-14	-	SREBF2	ENSG00000198911	intron_variant
1	196825287	C	T	1	196856157	TNFSF10	P50591	rs7519758	0.202499	0.133335	0.00708338	78.3153	4.83838e-79	-	-	ENSG00000285986	intron_variant,non_coding_transcript_variant
2	27730940	T	C	2	27508073	TNFSF10	P50591	rs1260326	0.61571	0.0406239	0.00590923	11.2066	6.21441e-12	-	GCKR	ENSG00000084734	missense_variant,splice_region_variant
2	197552616	A	G	2	196687892	TNFSF10	P50591	rs7570043	0.872621	-0.0669454	0.00862252	14.0847	8.22811e-15	-	CCDC150	ENSG00000144395	intron_variant
3	172294500	G	A	3	172576710	TNFSF10	P50591	rs79287178	0.0291583	-0.529385	0.0180417	188.524	2.99226e-189	TNFSF10	LINC02068	ENSG00000223387	intron_variant,non_coding_transcript_variant
3	186449122	A	G	3	186731333	TNFSF10	P50591	rs5030044	0.111715	-0.141976	0.00920436	52.9535	1.11301e-53	-	KNG1	ENSG00000113889	intron_variant
6	31239172	C	T	6	31271395	TNFSF10	P50591	rs72558143	0.136102	0.061902	0.00842354	12.6986	2.0017e-13	-	USP8P1	ENSG00000214892	upstream_gene_variant
6	90039670	G	C	6	89329951	TNFSF10	P50591	rs10502	0.404582	0.0529513	0.00592384	18.4046	3.93913e-19	-	UBE2J1	ENSG00000198833	missense_variant
8	9173358	G	A	8	9315848	TNFSF10	P50591	rs7012814	0.471158	0.0431434	0.00581672	12.922	1.19674e-13	-	PPP1R3B-DT	ENSG00000248538	intron_variant,non_coding_transcript_variant
8	22972271	GT	G	8	23114758	TNFSF10	P50591	-	0.00727125	-0.376392	0.0336709	28.2845	5.19398e-29	-	TNFRSF10C	ENSG00000173535	frameshift_variant
8	74721125	T	C	8	73808890	TNFSF10	P50591	rs75910605	0.0250063	0.143001	0.018467	14.0149	9.66273e-15	-	UBE2W	ENSG00000104343	intron_variant
8	126506694	G	A	8	125494452	TNFSF10	P50591	rs112875651	0.378136	0.0494035	0.00601743	15.6555	2.21055e-16	-	-	ENSG00000253111	intron_variant,non_coding_transcript_variant
11	61542006	GA	G	11	61774534	TNFSF10	P50591	-	0.338806	0.0653463	0.00613822	25.739	1.8239e-26	-	MYRF	ENSG00000124920	intron_variant
12	58034192	T	C	12	57640409	TNFSF10	P50591	rs1027315	0.418735	-0.0591895	0.0058662	23.2131	6.12209e-24	-	-	-	regulatory_region_variant
12	104147207	A	G	12	103753429	TNFSF10	P50591	rs3751198	0.606454	0.0449251	0.00595086	13.3591	4.37421e-14	-	STAB2	ENSG00000136011	intron_variant
14	81972441	T	C	14	81506097	TNFSF10	P50591	rs11499034	0.0139608	0.209767	0.0247031	16.6905	2.03939e-17	-	SEL1L	ENSG00000071537	missense_variant
14	94844947	C	T	14	94378610	TNFSF10	P50591	rs28929474	0.0193318	0.851619	0.0210494	357.143	0	-	SERPINA1	ENSG00000197249	missense_variant
16	72154509	C	T	16	72120610	TNFSF10	P50591	rs4788460	0.28706	0.0934751	0.00638258	47.8409	1.44245e-48	-	PMFBP1	ENSG00000118557	intron_variant
17	26694861	G	A	17	28367840	TNFSF10	P50591	rs704	0.478031	-0.0481002	0.00576485	16.1427	7.19946e-17	-	VTN	ENSG00000109072	missense_variant
17	64224775	C	T	17	66228657	TNFSF10	P50591	rs8178824	0.0297584	0.496268	0.0169916	186.797	1.59588e-187	-	APOH	ENSG00000091583	intron_variant
18	29797958	T	C	18	32217995	TNFSF10	P50591	rs680321	0.463612	-0.112215	0.00580223	82.6057	2.47913e-83	-	MEP1B	ENSG00000141434	intron_variant
19	44153100	A	G	19	43648948	TNFSF10	P50591	rs4760	0.148479	-0.474029	0.00827359	714.671	0	-	PLAUR	ENSG00000011422	missense_variant
1	109816863	T	TC	1	109274241	TNFSF11	O14788	rs552693039	0.17913	0.0717254	0.00777684	19.539	2.89068e-20	-	CELSR2	ENSG00000143126	3_prime_UTR_variant
3	172294500	G	A	3	172576710	TNFSF11	O14788	rs79287178	0.0290124	-0.628237	0.0187052	246.574	2.66686e-247	-	LINC02068	ENSG00000223387	intron_variant,non_coding_transcript_variant
6	33049790	GA	G	6	33082013	TNFSF11	O14788	-	0.0195995	0.169013	0.0215174	14.3971	4.00774e-15	-	RPL32P1	ENSG00000224796	downstream_gene_variant
8	23086086	T	A	8	23228573	TNFSF11	O14788	rs6988146	0.741538	0.178245	0.00701993	141.501	3.155e-142	-	TNFRSF10A	ENSG00000104689	upstream_gene_variant
8	116563573	T	C	8	115551346	TNFSF11	O14788	rs3808438	0.567993	-0.0482222	0.00615582	14.3241	4.74133e-15	-	TRPS1	ENSG00000104447	intron_variant
8	120080692	G	A	8	119068453	TNFSF11	O14788	rs1156545	0.447352	-0.221774	0.00614083	284.874	1.3366e-285	-	COLEC10	ENSG00000184374	intron_variant
12	111973358	A	G	12	111535554	TNFSF11	O14788	rs597808	0.537972	-0.051446	0.00607	16.6305	2.34153e-17	-	ATXN2	ENSG00000204842	intron_variant
13	43052880	G	A	13	42478744	TNFSF11	O14788	rs2062305	0.522522	-0.114206	0.00600884	79.8204	1.51217e-80	TNFSF11	LINC02341	ENSG00000283554	intron_variant,non_coding_transcript_variant
14	69250915	T	C	14	68784198	TNFSF11	O14788	rs7146217	0.537038	0.0471527	0.00595788	14.6045	2.48599e-15	-	ZFP36L1	ENSG00000185650	downstream_gene_variant
17	64305051	A	G	17	66308933	TNFSF11	O14788	rs78357146	0.0296658	-0.128302	0.0174259	12.7441	1.8026e-13	-	PRKCA	ENSG00000154229	intron_variant
20	39179822	G	C	20	40551182	TNFSF11	O14788	rs1883711	0.0297353	-0.14971	0.0178183	16.3579	4.38632e-17	-	-	-	regulatory_region_variant
1	150815411	G	A	1	150842935	TNFSF12	O43508	rs3768013	0.3791	-0.0574251	0.00595696	21.2661	5.41876e-22	-	ARNT	ENSG00000143437	intron_variant
2	224874874	G	A	2	224010157	TNFSF12	O43508	rs13412535	0.222384	-0.0484061	0.00696091	11.4497	3.55059e-12	-	SERPINE2	ENSG00000135919	intron_variant
3	56849749	T	C	3	56815721	TNFSF12	O43508	rs1354034	0.589213	-0.0519763	0.00589645	17.9213	1.19867e-18	-	ARHGEF3	ENSG00000163947	intron_variant,non_coding_transcript_variant
3	98465726	T	G	3	98746882	TNFSF12	O43508	rs828597	0.415282	-0.0640851	0.00586779	27.0411	9.09704e-28	-	ST3GAL6	ENSG00000064225	intron_variant
3	143021856	G	C	3	143303014	TNFSF12	O43508	rs9842051	0.734627	0.0775829	0.00660266	31.1524	7.04044e-32	-	SLC9A9	ENSG00000181804	intron_variant
4	103188709	C	T	4	102267552	TNFSF12	O43508	rs13107325	0.0710449	0.142659	0.0112979	35.8248	1.49692e-36	-	SLC39A8	ENSG00000138821	missense_variant
6	31194378	CT	C	6	31226601	TNFSF12	O43508	-	0.429144	-0.0532491	0.00627686	16.6601	2.18726e-17	-	-	ENSG00000255726	downstream_gene_variant
7	101499930	G	A	7	101856650	TNFSF12	O43508	rs139141690	0.00446092	0.33133	0.044208	13.1778	6.64049e-14	-	CUX1	ENSG00000257923	intron_variant
8	106581528	A	T	8	105569300	TNFSF12	O43508	rs6993770	0.291839	-0.0645319	0.00633661	23.6311	2.3383e-24	-	ZFPM2	ENSG00000169946	intron_variant
8	145034499	A	T	8	143960331	TNFSF12	O43508	rs11784985	0.399992	0.0726585	0.00594392	33.6356	2.3142e-34	-	PLEC	ENSG00000178209	intron_variant,non_coding_transcript_variant
9	33117954	C	T	9	33117956	TNFSF12	O43508	rs60988380	0.105759	-0.104375	0.00945224	27.6221	2.38726e-28	-	B4GALT1	ENSG00000086062	intron_variant
9	99090173	G	GGACT	9	96327891	TNFSF12	O43508	rs149672562	0.235843	-0.0478258	0.00681382	11.6506	2.23563e-12	-	SLC35D2	ENSG00000130958	intron_variant
9	136141870	C	T	9	133266456	TNFSF12	O43508	rs2519093	0.182134	-0.128436	0.00749836	65.0412	9.09494e-66	-	ABO	ENSG00000175164	intron_variant
10	17875857	T	G	10	17833858	TNFSF12	O43508	rs56278466	0.659454	0.0479513	0.00607374	14.5366	2.9067e-15	-	MRC1	ENSG00000260314	intron_variant
10	65077994	C	G	10	63318234	TNFSF12	O43508	rs7090111	0.412897	0.0900827	0.00585961	52.6081	2.46547e-53	-	JMJD1C	ENSG00000171988	intron_variant
11	11644600	G	A	11	11623053	TNFSF12	O43508	rs10765875	0.359233	0.0499703	0.00602606	15.9546	1.1102e-16	-	GALNT18	ENSG00000110328	upstream_gene_variant
11	116623213	TA	T	11	116752497	TNFSF12	O43508	-	0.846558	-0.054384	0.00805957	10.8235	1.50141e-11	-	BUD13	ENSG00000137656	intron_variant
12	591300	A	G	12	482134	TNFSF12	O43508	rs215226	0.396391	-0.0618787	0.00593036	24.7619	1.73021e-25	-	B4GALNT3	ENSG00000139044	intron_variant
12	111833788	G	A	12	111395984	TNFSF12	O43508	rs10774624	0.536404	-0.0445655	0.00593809	13.2117	6.14186e-14	-	LINC02356	ENSG00000257595	intron_variant,non_coding_transcript_variant
14	65796846	G	C	14	65330128	TNFSF12	O43508	rs2127870	0.784614	-0.0786911	0.00710424	27.7881	1.62892e-28	-	MIR4708	ENSG00000266740	downstream_gene_variant
16	9048329	C	G	16	8954472	TNFSF12	O43508	rs6498271	0.196373	0.0592205	0.00729833	15.3109	4.88765e-16	-	USP7	ENSG00000187555	intron_variant
17	7452752	G	A	17	7549435	TNFSF12	O43508	rs80067372	0.275231	0.374696	0.00677565	665.906	0	TNFSF12	TNFSF12	ENSG00000239697	intron_variant
17	26694861	G	A	17	28367840	TNFSF12	O43508	rs704	0.478031	-0.0455648	0.00596944	13.6396	2.29298e-14	-	VTN	ENSG00000109072	missense_variant
17	67081278	A	G	17	69085137	TNFSF12	O43508	rs77542162	0.0208152	0.177494	0.020917	16.6684	2.14585e-17	-	ABCA6	ENSG00000154262	missense_variant
19	45430280	C	G	19	44927023	TNFSF12	O43508	rs5112	0.53561	0.044667	0.00620782	12.2053	6.23304e-13	-	APOC1P1	ENSG00000291128	non_coding_transcript_exon_variant
19	55539072	T	G	19	55027704	TNFSF12	O43508	rs892090	0.832105	0.0996946	0.00775917	37.0577	8.75588e-38	-	GP6-AS1	ENSG00000267265	intron_variant,non_coding_transcript_variant
20	19265951	A	G	20	19285307	TNFSF12	O43508	rs6045950	0.377402	0.0416258	0.00597252	11.4976	3.1798e-12	-	SLC24A3-AS1	ENSG00000179447	upstream_gene_variant
X	46486161	G	A	23	46626726	TNFSF12	O43508	rs73200263	0.314844	0.0531511	0.00516595	24.1013	7.91954e-25	-	SLC9A7	ENSG00000065923	intron_variant
X	129093874	G	C	23	129959898	TNFSF12	O43508	rs1024180	0.0836792	0.0693949	0.00867633	14.8987	1.2627e-15	-	-	ENSG00000235189	upstream_gene_variant
1	109817590	G	T	1	109274968	TNFSF13	O75888	rs12740374	0.221653	-0.236781	0.00678001	266.483	3.28852e-267	-	PSRC1	ENSG00000134222	downstream_gene_variant
3	56849749	T	C	3	56815721	TNFSF13	O75888	rs1354034	0.589048	-0.0506334	0.00571046	18.1232	7.53009e-19	-	ARHGEF3	ENSG00000163947	intron_variant,non_coding_transcript_variant
6	29910767	G	C	6	29942990	TNFSF13	O75888	rs1136689	0.148567	0.0783832	0.00810517	21.3965	4.01328e-22	-	HLA-A	ENSG00000206503	missense_variant
9	135864436	C	G	9	132989049	TNFSF13	O75888	rs60757417	0.0625175	-0.0807124	0.0117224	11.2391	5.76634e-12	-	GFI1B	ENSG00000165702	splice_polypyrimidine_tract_variant,intron_variant
10	65271488	A	T	10	63511728	TNFSF13	O75888	rs10740131	0.467121	0.0408341	0.00559606	12.5311	2.94374e-13	-	JMJD1C	ENSG00000171988	intron_variant,non_coding_transcript_variant
16	12058832	T	A	16	11964975	TNFSF13	O75888	rs11570136	0.324872	0.0580666	0.00600026	21.4244	3.76357e-22	-	UBL5P4	ENSG00000260224	downstream_gene_variant
17	7462969	A	G	17	7559652	TNFSF13	O75888	rs3803800	0.771642	-0.313426	0.00694532	443.974	0	TNFSF13	TNFSF13	ENSG00000161955	missense_variant
17	16852187	A	G	17	16948873	TNFSF13	O75888	rs34557412	0.00654877	0.335754	0.0356226	20.3676	4.28943e-21	-	TNFRSF13B	ENSG00000240505	missense_variant
17	67081278	A	G	17	69085137	TNFSF13	O75888	rs77542162	0.020798	0.180247	0.0201331	18.4602	3.46577e-19	-	ABCA6	ENSG00000154262	missense_variant
19	55539072	T	G	19	55027704	TNFSF13	O75888	rs892090	0.832162	0.0688364	0.00752548	19.233	5.8479e-20	-	GP6-AS1	ENSG00000267265	intron_variant,non_coding_transcript_variant
X	69939339	A	G	23	70719489	TNFSF13	O75888	rs4509497	0.73859	-0.0360166	0.00527339	11.0706	8.49963e-12	-	TEX11	ENSG00000120498	intron_variant
3	31672157	G	A	3	31630665	TNFSF13B	Q9Y275	rs7627284	0.762653	-0.0826849	0.00675345	33.7391	1.82348e-34	-	STT3B	ENSG00000163527	intron_variant
6	32592219	A	G	6	32624442	TNFSF13B	Q9Y275	rs9271642	0.58633	0.0866814	0.00581914	49.4555	3.50348e-50	-	HLA-DQA1	ENSG00000196735	upstream_gene_variant
12	7662367	T	G	12	7509771	TNFSF13B	Q9Y275	rs6488382	0.894504	-0.140747	0.0096849	47.123	7.53356e-48	-	-	-	intergenic_variant
13	108960385	T	A	13	108308037	TNFSF13B	Q9Y275	rs374039502	0.0199655	0.758662	0.0219636	260.722	1.89671e-261	TNFSF13B	TNFSF13B	ENSG00000102524	3_prime_UTR_variant
14	106370437	G	A	14	105904579	TNFSF13B	Q9Y275	rs79874727	0.109416	0.0848975	0.0104555	15.3309	4.66767e-16	-	IGHD1-14	ENSG00000227108	upstream_gene_variant
17	16852187	A	G	17	16948873	TNFSF13B	Q9Y275	rs34557412	0.00650799	0.5904	0.0354919	61.4089	3.90032e-62	-	TNFRSF13B	ENSG00000240505	missense_variant
19	54759361	T	C	19	54255498	TNFSF13B	Q9Y275	rs12975366	0.388821	-0.116146	0.0058779	86.18	6.60693e-87	-	LILRB5	ENSG00000105609	missense_variant
20	44749251	T	C	20	46120612	TNFSF13B	Q9Y275	rs4239702	0.724208	0.0475873	0.00641195	12.9368	1.15664e-13	-	CD40	ENSG00000101017	intron_variant
22	42327496	AAT	A	22	41931492	TNFSF13B	Q9Y275	rs763882049	0.0944701	0.377953	0.0102354	297.752	1.77011e-298	-	TNFRSF13C	ENSG00000159958	upstream_gene_variant
22	50315382	C	G	22	49921734	TNFSF13B	Q9Y275	rs74510325	0.0323363	0.196448	0.0162657	32.857	1.38995e-33	-	CRELD2	ENSG00000184164	missense_variant
5	131708877	T	C	5	132373185	TNFSF14	O43557	rs10060615	0.455742	-0.0549637	0.00613113	18.507	3.11172e-19	-	MIR3936HG	ENSG00000233006	upstream_gene_variant
7	80236014	T	G	7	80606698	TNFSF14	O43557	rs13236689	0.416739	0.0432931	0.00609004	11.9317	1.17031e-12	-	CD36	ENSG00000135218	intron_variant
8	106581528	A	T	8	105569300	TNFSF14	O43557	rs6993770	0.291443	-0.0487624	0.00660152	12.8219	1.50695e-13	-	ZFPM2	ENSG00000169946	intron_variant
10	104359884	C	T	10	102600127	TNFSF14	O43557	rs12762934	0.314438	0.0605524	0.00647418	20.0692	8.52707e-21	-	SUFU	ENSG00000107882	intron_variant
11	72945341	C	T	11	73234296	TNFSF14	O43557	rs2511241	0.927571	0.0782505	0.0115579	10.891	1.28529e-11	-	P2RY2	ENSG00000175591	missense_variant
12	54712308	G	A	12	54318524	TNFSF14	O43557	rs10876550	0.57232	0.0417144	0.00612715	11.0049	9.88781e-12	-	RNU6-950P	ENSG00000207381	upstream_gene_variant
12	111865049	C	G	12	111427245	TNFSF14	O43557	rs7310615	0.53938	-0.0464395	0.00617341	13.2697	5.37403e-14	-	SH2B3	ENSG00000111252	intron_variant
16	81870969	C	T	16	81837364	TNFSF14	O43557	rs12445050	0.133704	0.0617318	0.00884379	11.5307	2.94646e-12	-	PLCG2	ENSG00000197943	intron_variant
19	6665020	T	C	19	6665009	TNFSF14	O43557	rs344560	0.946115	0.555496	0.0136622	360.69	0	TNFSF14	TNFSF14	ENSG00000125735	missense_variant
19	55539072	T	G	19	55027704	TNFSF14	O43557	rs892090	0.831958	0.0901688	0.00828496	26.8593	1.38261e-27	-	GP6-AS1	ENSG00000267265	intron_variant,non_coding_transcript_variant
1	44294411	C	A	1	43828739	TNFSF8	P32971	rs37454	0.338732	0.145248	0.00629244	117.163	6.87068e-118	-	ST3GAL3	ENSG00000126091	intron_variant
2	62560332	A	G	2	62333197	TNFSF8	P32971	rs4672505	0.633354	0.0448917	0.00617045	12.4613	3.457e-13	-	-	ENSG00000228541	intron_variant,non_coding_transcript_variant
2	135015736	T	TTGTC	2	134258165	TNFSF8	P32971	rs113280910	0.770309	-0.0712491	0.00721256	22.2872	5.16179e-23	-	MGAT5	ENSG00000152127	intron_variant
2	211540507	C	A	2	210675783	TNFSF8	P32971	rs1047891	0.313172	0.0459098	0.0064061	12.1141	7.68953e-13	-	CPS1	ENSG00000021826	missense_variant
3	98688564	A	T	3	98969720	TNFSF8	P32971	rs2470872	0.575074	-0.0760302	0.00603898	35.6199	2.39939e-36	-	-	ENSG00000239462	intron_variant,non_coding_transcript_variant
3	169750564	A	C	3	170032776	TNFSF8	P32971	rs4955707	0.376104	-0.104701	0.00629091	61.4697	3.39078e-62	-	-	-	intergenic_variant
3	186741221	C	T	3	187023433	TNFSF8	P32971	rs3872724	0.377902	-0.0440544	0.00616395	12.0524	8.86339e-13	-	ST6GAL1	ENSG00000073849	intron_variant
4	100052733	C	A	4	99131582	TNFSF8	P32971	rs1126670	0.705563	-0.0452202	0.00648657	11.5032	3.13906e-12	-	ADH4	ENSG00000198099	synonymous_variant
6	32608589	T	TA	6	32640812	TNFSF8	P32971	rs34713112	0.6536	-0.0665224	0.00668762	22.5856	2.59657e-23	-	HLA-DQA1	ENSG00000196735	intron_variant
7	6502367	T	C	7	6462736	TNFSF8	P32971	rs6796	0.27961	0.0568514	0.00662242	17.0405	9.10961e-18	-	KDELR2	ENSG00000136240	3_prime_UTR_variant
8	9187242	A	G	8	9329732	TNFSF8	P32971	rs1461729	0.899035	-0.0931046	0.00986051	20.4376	3.6509e-21	-	PPP1R3B-DT	ENSG00000248538	intron_variant,non_coding_transcript_variant
9	33141229	A	G	9	33141231	TNFSF8	P32971	rs7868663	0.426976	0.0445219	0.00610317	12.5245	2.98882e-13	-	B4GALT1	ENSG00000086062	intron_variant
9	117695685	T	C	9	114933405	TNFSF8	P32971	rs10081728	0.415643	-0.226227	0.00615519	294.997	1.00693e-295	TNFSF8	TNFSF8	ENSG00000106952	upstream_gene_variant
9	136145907	G	GA	9	133270497	TNFSF8	P32971	rs34357864	0.327382	0.0964647	0.00640729	50.4977	3.17907e-51	-	ABO	ENSG00000175164	intron_variant
11	60147347	C	T	11	60379874	TNFSF8	P32971	rs1838095	0.643361	0.0469022	0.00621489	13.3504	4.46272e-14	-	MS4A7	ENSG00000166927	intron_variant
11	126232337	C	T	11	126362442	TNFSF8	P32971	rs4055121	0.137667	-0.135361	0.00869204	53.954	1.11173e-54	-	ST3GAL4	ENSG00000110080	intron_variant
12	111910219	A	G	12	111472415	TNFSF8	P32971	rs10774625	0.52663	-0.0952303	0.00605951	54.9288	1.17815e-55	-	ATXN2	ENSG00000204842	intron_variant
17	7069412	G	A	17	7166093	TNFSF8	P32971	rs186021206	0.00601199	1.78564	0.0425684	383.812	0	-	-	-	intergenic_variant
17	79220224	G	C	17	81246424	TNFSF8	P32971	rs2725405	0.436551	0.0612555	0.00611729	22.8763	1.32954e-23	-	SLC38A10	ENSG00000157637	missense_variant
19	49206417	A	G	19	48703160	TNFSF8	P32971	rs492602	0.501108	0.0526786	0.00596786	17.9687	1.07473e-18	-	FUT2	ENSG00000176920	synonymous_variant
22	44324727	C	G	22	43928847	TNFSF8	P32971	rs738409	0.215033	0.0489767	0.00719372	11.0053	9.8787e-12	-	PNPLA3	ENSG00000100344	missense_variant
3	56849749	T	C	3	56815721	TNIP1	Q15025	rs1354034	0.589168	0.0709258	0.00610611	30.464	3.43558e-31	-	ARHGEF3	ENSG00000163947	intron_variant,non_coding_transcript_variant
4	103488491	G	A	4	102567334	TNIP1	Q15025	rs230496	0.591708	-0.0526829	0.00608184	17.3351	4.62275e-18	-	NFKB1	ENSG00000109320	intron_variant
5	131722951	C	T	5	132387259	TNIP1	Q15025	rs274555	0.406413	0.0424003	0.00616378	11.2197	6.02976e-12	-	SLC22A5	ENSG00000197375	intron_variant
5	150438085	G	A	5	151058524	TNIP1	Q15025	rs12518386	0.254454	-0.0478142	0.00683933	11.5641	2.72835e-12	TNIP1	TNIP1	ENSG00000145901	intron_variant
7	106372219	C	G	7	106731773	TNIP1	Q15025	rs342293	0.454641	-0.049518	0.00598313	15.8958	1.27116e-16	-	-	ENSG00000243797	intron_variant,non_coding_transcript_variant
12	54729872	T	C	12	54336088	TNIP1	Q15025	rs4759076	0.456871	0.0669505	0.00609188	27.3702	4.26383e-28	-	MIR148B	ENSG00000199122	upstream_gene_variant
1	175091646	T	A	1	175122510	TNN	Q9UQP3	rs77382942	0.631789	-0.864423	0.00633829	4041.13	0	TNN	TNN	ENSG00000120332	intron_variant
5	30490568	C	T	5	30490461	TNN	Q9UQP3	rs10472741	0.000843301	0.622912	0.0918135	10.9338	1.16466e-11	-	-	-	intergenic_variant
6	32577633	G	C	6	32609856	TNN	Q9UQP3	rs535777	0.139025	-0.0747077	0.00638198	30.9255	1.18713e-31	-	-	-	intergenic_variant
7	103199949	T	A	7	103559502	TNN	Q9UQP3	rs143932296	0.00061959	0.714613	0.101517	11.7141	1.93152e-12	-	RELN	ENSG00000189056	intron_variant
8	9183102	A	AAGAAGAAAGGG	8	9325592	TNN	Q9UQP3	rs199922514	0.907256	-0.0668279	0.00750397	18.2752	5.3064e-19	-	PPP1R3B-DT	ENSG00000248538	intron_variant,non_coding_transcript_variant
8	27810603	C	G	8	27953086	TNN	Q9UQP3	rs2685412	0.265981	0.146288	0.0049205	193.507	3.11172e-194	-	SCARA5	ENSG00000168079	intron_variant
10	94839642	G	A	10	93079885	TNN	Q9UQP3	rs2068888	0.450639	-0.0368372	0.00433405	16.7202	1.90458e-17	-	CYP26A1	ENSG00000095596	downstream_gene_variant
11	61551927	A	C	11	61784455	TNN	Q9UQP3	rs174536	0.336033	0.0415635	0.00457853	18.9559	1.10688e-19	-	TMEM258	ENSG00000134825	downstream_gene_variant
11	126239285	C	G	11	126369390	TNN	Q9UQP3	rs7103461	0.138607	-0.0439415	0.00627976	11.5835	2.60916e-12	-	ST3GAL4	ENSG00000110080	intron_variant
12	588604	A	G	12	479438	TNN	Q9UQP3	rs6489548	0.595298	0.0433253	0.00441374	22.0174	9.60727e-23	-	B4GALNT3	ENSG00000139044	intron_variant
12	105479764	T	TA	12	105085986	TNN	Q9UQP3	rs200368863	0.000884816	0.572615	0.0756572	13.4232	3.77398e-14	-	ALDH1L2	ENSG00000136010	upstream_gene_variant
16	1589226	A	C	16	1539225	TNN	Q9UQP3	rs540220557	0.00115143	-0.544888	0.077027	11.8223	1.50557e-12	-	TMEM204	ENSG00000131634	intron_variant
17	7069412	G	A	17	7166093	TNN	Q9UQP3	rs186021206	0.00601199	0.240319	0.0306129	14.3818	4.15145e-15	-	-	-	intergenic_variant
19	41825191	C	T	19	41319286	TNN	Q9UQP3	rs73045269	0.162609	0.0455156	0.00585218	14.1311	7.39435e-15	-	CCDC97	ENSG00000142039	intron_variant
1	161542235	A	G	1	161572445	TNR	Q92752	rs61801010	0.100387	0.0782353	0.010262	13.6085	2.4632e-14	-	-	-	regulatory_region_variant
1	175569047	A	G	1	175599911	TNR	Q92752	rs2235256	0.450999	-0.365358	0.00603874	796.758	0	TNR	TNR	ENSG00000116147	intron_variant
2	46594081	T	A	2	46366942	TNR	Q92752	rs146610421	0.00730832	0.241495	0.0341912	11.7882	1.62855e-12	-	EPAS1	ENSG00000116016	intron_variant
3	58470708	T	C	3	58484981	TNR	Q92752	rs11130650	0.241449	0.0468095	0.00665353	11.7015	1.98838e-12	-	-	-	intergenic_variant
3	159587258	T	A	3	159869469	TNR	Q92752	rs13058787	0.358394	0.07282	0.00597253	33.4673	3.40957e-34	-	SCHIP1	ENSG00000151967	intron_variant
3	186665277	G	A	3	186947489	TNR	Q92752	rs34244342	0.184923	-0.0510482	0.00734565	11.4357	3.66691e-12	-	ST6GAL1	ENSG00000073849	intron_variant
5	71741190	A	AG	5	72445363	TNR	Q92752	rs11441018	0.875942	0.0652562	0.00862661	13.4097	3.89314e-14	-	ZNF366	ENSG00000178175	intron_variant
6	31314781	A	G	6	31347004	TNR	Q92752	rs2507997	0.296015	-0.0637642	0.00624287	23.7651	1.71751e-24	-	-	-	intergenic_variant
9	117086226	A	G	9	114323946	TNR	Q92752	rs1111796	0.613447	0.136721	0.00596002	115.728	1.87068e-116	-	ORM1	ENSG00000229314	intron_variant
10	77659733	G	A	10	75899975	TNR	Q92752	rs11594905	0.130046	0.0772854	0.00846727	19.1545	7.00648e-20	-	LRMDA	ENSG00000148655	intron_variant
10	91066769	C	A	10	89307012	TNR	Q92752	rs1727	0.736857	-0.0554729	0.00646754	17.012	9.72747e-18	-	IFIT2	ENSG00000119922	missense_variant
11	30490453	G	C	11	30468906	TNR	Q92752	rs7120175	0.441524	-0.0447106	0.00576049	14.0764	8.38687e-15	-	MPPED2	ENSG00000066382	intron_variant
11	126301756	G	A	11	126431861	TNR	Q92752	rs35166255	0.0323441	0.33191	0.0160709	94.0357	9.21086e-95	-	KIRREL3	ENSG00000149571	intron_variant
12	104000470	T	C	12	103606692	TNR	Q92752	rs2723889	0.68096	0.0760776	0.00613552	34.5803	2.62845e-35	-	STAB2	ENSG00000136011	intron_variant
12	111884608	T	C	12	111446804	TNR	Q92752	rs3184504	0.538925	0.0588047	0.00581574	23.3078	4.92266e-24	-	SH2B3	ENSG00000111252	missense_variant
12	115374959	A	G	12	114937154	TNR	Q92752	rs57582846	0.39373	-0.111104	0.00584137	79.9349	1.16172e-80	-	-	-	regulatory_region_variant
14	34721134	T	G	14	34251928	TNR	Q92752	rs12879626	0.595374	0.12833	0.00591231	103.741	1.81552e-104	-	EGLN3	ENSG00000129521	intron_variant,non_coding_transcript_variant
15	57855760	G	T	15	57563562	TNR	Q92752	rs4774967	0.297504	-0.0534087	0.00629044	16.6865	2.05826e-17	-	-	-	regulatory_region_variant
15	66917844	G	T	15	66625506	TNR	Q92752	rs2439430	0.498195	0.0607815	0.00571102	25.7252	1.88278e-26	-	LINC01169	ENSG00000259471	intron_variant,non_coding_transcript_variant
15	75065644	G	C	15	74773303	TNR	Q92752	rs4886410	0.647498	0.0613245	0.0061774	22.4991	3.16884e-23	-	-	-	intergenic_variant
15	89415247	C	G	15	88872016	TNR	Q92752	rs3817428	0.252459	0.146664	0.00656326	109.882	1.3122e-110	-	ACAN	ENSG00000157766	missense_variant
16	17450610	C	T	16	17356753	TNR	Q92752	rs8047617	0.112643	0.0634353	0.00911398	11.4689	3.39703e-12	-	XYLT1	ENSG00000103489	intron_variant
17	7069412	G	A	17	7166093	TNR	Q92752	rs186021206	0.00601887	0.567652	0.0403126	44.3053	4.95108e-45	-	-	-	intergenic_variant
5	135398870	T	C	5	136063181	TNXB	P22105	rs147650812	0.00750418	-0.253197	0.0331717	13.6392	2.29509e-14	-	TGFBI	ENSG00000120708	splice_region_variant,splice_polypyrimidine_tract_variant,intron_variant
6	32030700	C	T	6	32062923	TNXB	P22105	rs9267797	0.0162615	1.57659	0.0237332	960.169	0	TNXB	TNXB	ENSG00000168477	intron_variant
8	9183596	A	G	8	9326086	TNXB	P22105	rs4841132	0.909085	-0.0760476	0.0095652	14.7309	1.85823e-15	-	PPP1R3B-DT	ENSG00000248538	non_coding_transcript_exon_variant
9	136145409	C	A	9	133270000	TNXB	P22105	rs587707823	0.213388	0.0567655	0.00721135	14.456	3.49945e-15	-	ABO	ENSG00000175164	intron_variant
10	17875857	T	G	10	17833858	TNXB	P22105	rs56278466	0.659178	0.0485669	0.00577149	16.4056	3.93007e-17	-	MRC1	ENSG00000260314	intron_variant
11	126233669	G	C	11	126363774	TNXB	P22105	rs7952602	0.139049	-0.142225	0.00800425	69.9082	1.23538e-70	-	ST3GAL4	ENSG00000110080	intron_variant
17	7069412	G	A	17	7166093	TNXB	P22105	rs186021206	0.00606561	0.795084	0.0388372	92.4192	3.8089e-93	-	-	-	intergenic_variant
21	28477742	G	T	21	27105423	TNXB	P22105	rs1236213	0.586835	-0.0515608	0.00560347	19.4526	3.52696e-20	-	-	-	regulatory_region_variant
3	56849749	T	C	3	56815721	TOMM20	Q15388	rs1354034	0.589233	0.0700433	0.00623557	28.551	2.8119e-29	-	ARHGEF3	ENSG00000163947	intron_variant,non_coding_transcript_variant
5	131686146	G	A	5	132350453	TOMM20	Q15388	rs10058074	0.453277	-0.0439452	0.00622505	11.7767	1.67225e-12	-	MIR3936HG	ENSG00000233006	intron_variant,non_coding_transcript_variant
7	106372219	C	G	7	106731773	TOMM20	Q15388	rs342293	0.453998	-0.0561051	0.00611263	19.3596	4.36918e-20	-	-	ENSG00000243797	intron_variant,non_coding_transcript_variant
8	106581528	A	T	8	105569300	TOMM20	Q15388	rs6993770	0.291836	-0.0538847	0.00669379	15.0818	8.28324e-16	-	ZFPM2	ENSG00000169946	intron_variant
10	65104500	A	G	10	63344740	TOMM20	Q15388	rs7896518	0.422785	0.0580402	0.00622851	19.928	1.18032e-20	-	JMJD1C	ENSG00000171988	intron_variant
12	54712308	G	A	12	54318524	TOMM20	Q15388	rs10876550	0.571948	0.0489164	0.00621707	14.4436	3.60081e-15	-	RNU6-950P	ENSG00000207381	upstream_gene_variant
12	111833788	G	A	12	111395984	TOMM20	Q15388	rs10774624	0.536334	-0.0427865	0.00628344	11.0088	9.79941e-12	-	LINC02356	ENSG00000257595	intron_variant,non_coding_transcript_variant
17	27799274	G	GT	17	29472256	TOMM20	Q15388	rs36070425	0.439626	-0.0446697	0.00657935	10.9484	1.12616e-11	-	TAOK1	ENSG00000160551	intron_variant
1	155178782	A	T	1	155208991	TOP1	P11387	rs760077	0.603742	-0.07847	0.00622399	35.7176	1.91602e-36	-	MTX1	ENSG00000173171	missense_variant
1	205816893	T	C	1	205847765	TOP1	P11387	rs112268616	0.349237	-0.721463	0.00645416	2715.48	0	-	PM20D1	ENSG00000162877	intron_variant
2	60514748	A	G	2	60287613	TOP1	P11387	rs11680123	0.604774	0.11624	0.00506916	115.64	2.29087e-116	-	-	-	intergenic_variant
2	139583032	C	T	2	138825462	TOP1	P11387	rs13382793	0.00114596	0.568569	0.078268	12.4263	3.74714e-13	-	-	-	intergenic_variant
2	219755011	T	A	2	218890289	TOP1	P11387	rs121908120	0.0262331	-0.114067	0.0155258	12.6928	2.02862e-13	-	WNT10A	ENSG00000135925	missense_variant
3	12155888	T	C	3	12114388	TOP1	P11387	rs11707641	0.167568	0.0556883	0.00662116	16.3896	4.07756e-17	-	SYN2	ENSG00000157152	intron_variant
3	98383562	G	A	3	98664718	TOP1	P11387	rs34211178	0.432469	-0.0376722	0.00498673	13.3763	4.20436e-14	-	WWP1P1	ENSG00000244153	downstream_gene_variant
4	64963629	C	CTCTT	4	64097911	TOP1	P11387	rs139341779	0.0057082	-0.269452	0.0381757	11.7729	1.68694e-12	-	-	-	intergenic_variant
5	115240983	T	C	5	115905286	TOP1	P11387	rs114935017	0.000961525	0.707971	0.0919203	13.8731	1.33937e-14	-	AP3S1	ENSG00000177879	intron_variant
9	136149709	AC	A	9	133274293	TOP1	P11387	-	0.173318	-0.0578969	0.00653769	18.0807	8.30424e-19	-	ABO	ENSG00000175164	intron_variant
10	96912015	A	T	10	95152258	TOP1	P11387	rs10882558	0.557045	-0.0483218	0.00492667	21.9838	1.03801e-22	-	-	ENSG00000288526	intron_variant,non_coding_transcript_variant
11	61623140	C	T	11	61855668	TOP1	P11387	rs174601	0.37914	0.0359186	0.00504291	11.975	1.05925e-12	-	FADS2	ENSG00000134824	intron_variant
12	12719117	G	A	12	12566183	TOP1	P11387	rs189640413	0.0015458	-0.502491	0.072849	11.277	5.28445e-12	-	DUSP16	ENSG00000111266	upstream_gene_variant
15	90734627	C	T	15	90191395	TOP1	P11387	rs36034702	0.160486	-0.0704035	0.00681236	24.3089	4.91021e-25	-	SEMA4B	ENSG00000185033	intron_variant
19	40115305	G	A	19	39624665	TOP1	P11387	rs10416483	0.00196784	0.448952	0.0598623	13.1942	6.3944e-14	-	-	-	intergenic_variant
22	44324730	C	T	22	43928850	TOP1	P11387	rs738408	0.215253	-0.0410466	0.00592281	11.3766	4.20146e-12	-	PNPLA3	ENSG00000100344	synonymous_variant
3	25711828	C	T	3	25670337	TOP2B	Q02880	rs73054085	0.19069	0.0953342	0.00782516	33.4171	3.82737e-34	TOP2B	-	-	intergenic_variant
3	56849749	T	C	3	56815721	TOP2B	Q02880	rs1354034	0.588644	0.185561	0.00626447	192.098	7.97995e-193	-	ARHGEF3	ENSG00000163947	intron_variant,non_coding_transcript_variant
7	106372219	C	G	7	106731773	TOP2B	Q02880	rs342293	0.454243	-0.0433039	0.00610494	11.8828	1.30978e-12	-	-	ENSG00000243797	intron_variant,non_coding_transcript_variant
11	180283	T	C	11	180283	TOP2B	Q02880	rs199568356	0.218601	0.0771045	0.00797692	21.376	4.20727e-22	-	-	ENSG00000255229	intron_variant,non_coding_transcript_variant
12	54717508	T	TTTCTC	12	54323724	TOP2B	Q02880	rs60822569	0.569662	0.0881052	0.00626505	44.1929	6.41357e-45	-	COPZ1	ENSG00000111481	upstream_gene_variant
1	179863237	G	T	1	179894102	TOR1AIP1	Q5JTV8	rs486906	0.615101	0.720011	0.00635811	2786.84	0	TOR1AIP1	TOR1AIP1	ENSG00000143337	intron_variant
4	187164349	G	A	4	186243195	TOR1AIP1	Q5JTV8	rs4253281	0.516595	-0.0459545	0.00542418	16.6182	2.4088e-17	-	KLKB1	ENSG00000164344	intron_variant
5	176839890	T	G	5	177412889	TOR1AIP1	Q5JTV8	rs2731674	0.730777	-0.0417323	0.00614935	10.9396	1.14921e-11	-	F12	ENSG00000131187	upstream_gene_variant
12	111973358	A	G	12	111535554	TOR1AIP1	Q5JTV8	rs597808	0.5378	-0.040294	0.00552147	12.5336	2.92685e-13	-	ATXN2	ENSG00000204842	intron_variant
19	54324995	G	T	19	53821741	TOR1AIP1	Q5JTV8	rs4632248	0.215812	0.083687	0.00660141	36.1015	7.91589e-37	-	NLRP12	ENSG00000142405	intron_variant
4	74366103	A	AT	4	73500386	TP53	P04637	rs535102491	0.282837	0.0500998	0.0071548	11.5988	2.51884e-12	-	AFM	ENSG00000079557	intron_variant
17	7574775	C	T	17	7671457	TP53	P04637	rs1641549	0.269736	0.0635026	0.00718867	17.9945	1.01274e-18	TP53	TP53	ENSG00000141510	intron_variant
1	172715702	A	G	1	172746562	TP53BP1	Q12888	rs78037977	0.119275	-0.0846842	0.00974178	17.4518	3.53346e-18	-	SLC25A38P1	ENSG00000229785	upstream_gene_variant
2	204738919	G	A	2	203874196	TP53BP1	Q12888	rs3087243	0.445431	-0.0556172	0.00625628	18.2132	6.12068e-19	-	CTLA4	ENSG00000163599	downstream_gene_variant
4	123384460	G	A	4	122463305	TP53BP1	Q12888	rs35077420	0.283339	-0.0505632	0.00689784	12.6389	2.29668e-13	-	-	-	intergenic_variant
6	396321	C	T	6	396321	TP53BP1	Q12888	rs12203592	0.207413	0.0535321	0.0079409	10.8042	1.56964e-11	-	IRF4	ENSG00000137265	intron_variant
6	32498626	G	A	6	32530849	TP53BP1	Q12888	rs148451580	0.393423	-0.107709	0.0066992	57.4379	3.64838e-58	-	HLA-DRB5	ENSG00000198502	upstream_gene_variant
7	3013084	T	C	7	2973450	TP53BP1	Q12888	rs60786703	0.17201	0.0583903	0.00829364	11.7173	1.91734e-12	-	CARD11	ENSG00000198286	intron_variant
8	81288634	A	G	8	80376399	TP53BP1	Q12888	rs952559	0.638072	0.0628962	0.00646466	21.6454	2.26256e-22	-	-	ENSG00000253238	intron_variant,non_coding_transcript_variant
17	8801246	A	ATG	17	8897929	TP53BP1	Q12888	rs55832817	0.217796	-0.0526915	0.00761237	11.3508	4.45862e-12	-	PIK3R5	ENSG00000141506	intron_variant
19	47696336	A	G	19	47193079	TP53BP1	Q12888	rs10423223	0.265383	0.0511726	0.00701663	12.5185	3.0304e-13	-	SAE1	ENSG00000142230	intron_variant
2	24342532	G	A	2	24119662	TP53I3	Q53FA7	rs1134516	0.15769	-0.593159	0.00844389	1073.49	0	TP53I3	FAM228B	ENSG00000219626	upstream_gene_variant
3	56849749	T	C	3	56815721	TP53I3	Q53FA7	rs1354034	0.588817	0.0533559	0.0059885	18.291	5.11682e-19	-	ARHGEF3	ENSG00000163947	intron_variant,non_coding_transcript_variant
8	106581528	A	T	8	105569300	TP53I3	Q53FA7	rs6993770	0.292163	-0.0708436	0.00644433	27.3849	4.12192e-28	-	ZFPM2	ENSG00000169946	intron_variant
10	65101207	G	C	10	63341447	TP53I3	Q53FA7	rs10740118	0.413115	0.0523154	0.00595433	17.8102	1.5481e-18	-	JMJD1C	ENSG00000171988	intron_variant
12	54712308	G	A	12	54318524	TP53I3	Q53FA7	rs10876550	0.572239	0.0429231	0.00597536	12.1674	6.80143e-13	-	RNU6-950P	ENSG00000207381	upstream_gene_variant
14	106483584	T	C	14	21737747	TP53INP1	Q96A56	rs58534292	0.643859	-0.0458922	0.00658721	11.4893	3.24116e-12	-	TRAV4	ENSG00000211778	downstream_gene_variant
14	106441162	C	CG	14	105975073	TP53INP1	Q96A56	rs74669125	0.490362	-0.0609997	0.00686394	18.2021	6.27914e-19	-	ADAM6	ENSG00000271968	upstream_gene_variant
15	90344352	T	C	15	89801121	TP53INP1	Q96A56	rs8192297	0.120896	-0.157141	0.0096118	59.3527	4.43915e-60	-	ANPEP	ENSG00000166825	missense_variant
1	196820080	A	G	1	196850950	TPBGL	P0DKB5	rs58175074	0.207356	0.0751904	0.00774567	21.5523	2.8035e-22	-	-	ENSG00000285986	intron_variant,non_coding_transcript_variant
3	56849749	T	C	3	56815721	TPD52L2	O43399	rs1354034	0.589014	0.0794447	0.00631355	35.583	2.61216e-36	-	ARHGEF3	ENSG00000163947	intron_variant,non_coding_transcript_variant
5	131820997	G	A	5	132485305	TPD52L2	O43399	rs17622656	0.368326	-0.0450904	0.0064793	11.4656	3.42295e-12	-	IRF1-AS1	ENSG00000197536	intron_variant,non_coding_transcript_variant
6	31567992	G	GT	6	31600215	TPD52L2	O43399	rs574628490	0.129672	0.0689446	0.0100255	11.2134	6.11787e-12	-	-	-	intergenic_variant
7	106372219	C	G	7	106731773	TPD52L2	O43399	rs342293	0.454332	-0.067684	0.00619061	27.0976	7.9873e-28	-	-	ENSG00000243797	intron_variant,non_coding_transcript_variant
8	106581528	A	T	8	105569300	TPD52L2	O43399	rs6993770	0.292109	-0.0538934	0.00678512	14.7044	1.97515e-15	-	ZFPM2	ENSG00000169946	intron_variant
10	65104500	A	G	10	63344740	TPD52L2	O43399	rs7896518	0.422616	0.0548902	0.00630893	17.4805	3.3075e-18	-	JMJD1C	ENSG00000171988	intron_variant
1	47953757	A	G	1	47488085	TPK1	Q9H3S4	rs11578572	0.596803	0.0433952	0.00597575	12.4182	3.81768e-13	-	-	ENSG00000271355	upstream_gene_variant
1	179526214	C	T	1	179557079	TPK1	Q9H3S4	rs61747728	0.0365427	0.140414	0.0153069	19.3381	4.59092e-20	-	NPHS2	ENSG00000116218	missense_variant
2	113832312	T	C	2	113074735	TPK1	Q9H3S4	rs6761276	0.580425	-0.0405144	0.00585709	11.3365	4.60787e-12	-	IL1F10	ENSG00000136697	missense_variant
3	167796285	A	G	3	168078497	TPK1	Q9H3S4	rs28691822	0.272598	0.044697	0.00656436	11.0077	9.82426e-12	-	GOLIM4	ENSG00000173905	intron_variant
4	103188709	C	T	4	102267552	TPK1	Q9H3S4	rs13107325	0.0711022	0.0960684	0.0113262	16.6547	2.21462e-17	-	SLC39A8	ENSG00000138821	missense_variant
7	144532104	G	A	7	144835011	TPK1	Q9H3S4	rs10261806	0.418642	-0.331235	0.00621914	617.805	0	TPK1	TPK1	ENSG00000196511	intron_variant
9	33125279	G	A	9	33125281	TPK1	Q9H3S4	rs4879666	0.49908	0.0670682	0.00586152	29.5891	2.57573e-30	-	B4GALT1	ENSG00000086062	intron_variant
9	95894964	G	A	9	93132682	TPK1	Q9H3S4	rs12342201	0.482892	-0.057056	0.00585631	21.7027	1.9829e-22	-	NINJ1	ENSG00000131669	intron_variant
10	17885438	T	C	10	17843438	TPK1	Q9H3S4	rs529700	0.51529	0.104346	0.0069019	50.9122	1.22405e-51	-	MIR511	ENSG00000207938	upstream_gene_variant
11	61581368	A	G	11	61813896	TPK1	Q9H3S4	rs174557	0.297653	0.0478121	0.00635059	13.2905	5.12271e-14	-	MIR1908	ENSG00000284416	downstream_gene_variant
17	79220224	G	C	17	81246424	TPK1	Q9H3S4	rs2725405	0.436618	0.0447682	0.00590577	13.4628	3.44509e-14	-	SLC38A10	ENSG00000157637	missense_variant
19	36339247	C	T	19	35848345	TPK1	Q9H3S4	rs33950747	0.0701884	0.117465	0.0113139	24.5251	2.9847e-25	-	NPHS1	ENSG00000161270	missense_variant
11	22200763	G	A	11	22179217	TPM3	P06753	rs10833711	0.514051	0.0549185	0.00635117	17.2767	5.2881e-18	-	ANO5	ENSG00000171714	intron_variant,non_coding_transcript_variant
13	74098915	A	G	13	73524778	TPM3	P06753	rs12100069	0.572314	-0.0449785	0.00631636	11.9699	1.07177e-12	-	LINC00393	ENSG00000224853	intron_variant,non_coding_transcript_variant
3	56849749	T	C	3	56815721	TPMT	P51580	rs1354034	0.589044	0.0409861	0.00601751	11.014	9.68278e-12	-	ARHGEF3	ENSG00000163947	intron_variant,non_coding_transcript_variant
6	18130918	T	C	6	18130687	TPMT	P51580	rs1142345	0.0486141	-1.1045	0.014476	1266.09	0	TPMT	TPMT	ENSG00000137364	missense_variant
12	54712308	G	A	12	54318524	TPMT	P51580	rs10876550	0.572218	0.0442304	0.00600863	12.7392	1.82306e-13	-	RNU6-950P	ENSG00000207381	upstream_gene_variant
4	154459955	G	C	4	153538803	TPP1	O14773	rs78947501	0.0339102	0.155668	0.016699	19.9427	1.14104e-20	-	TMEM131L	ENSG00000121210	intron_variant
5	180218668	A	G	5	180791668	TPP1	O14773	rs634501	0.738084	0.0499207	0.00684072	12.5331	2.93022e-13	-	MGAT1	ENSG00000131446	missense_variant
6	160422215	C	T	6	160001183	TPP1	O14773	rs9346805	0.13273	-0.102756	0.00885546	30.4037	3.9473e-31	-	AIRN	ENSG00000268257	downstream_gene_variant
7	80234243	G	T	7	80604927	TPP1	O14773	rs17154155	0.416248	0.0485991	0.00606875	14.9337	1.16493e-15	-	CD36	ENSG00000135218	intron_variant
8	106581528	A	T	8	105569300	TPP1	O14773	rs6993770	0.291858	-0.109082	0.00656775	61.2202	6.02282e-62	-	ZFPM2	ENSG00000169946	intron_variant
10	65101207	G	C	10	63341447	TPP1	O14773	rs10740118	0.413768	0.0727867	0.00606916	32.4121	3.87168e-33	-	JMJD1C	ENSG00000171988	intron_variant
11	6638944	G	A	11	6617713	TPP1	O14773	rs140726254	0.00204352	2.91145	0.0666939	415.549	0	TPP1	TPP1	ENSG00000166340	missense_variant
12	9098995	G	GAAC	12	8946399	TPP1	O14773	rs149871778	0.104891	0.179318	0.00990312	72.5538	2.79383e-73	-	M6PR	ENSG00000003056	inframe_insertion
12	102218899	T	C	12	101825121	TPP1	O14773	rs10745925	0.292957	-0.136056	0.00665279	92.2304	5.88302e-93	-	GNPTAB	ENSG00000111670	intron_variant
12	111884608	T	C	12	111446804	TPP1	O14773	rs3184504	0.539212	-0.0630455	0.00613219	24.0667	8.5763e-25	-	SH2B3	ENSG00000111252	missense_variant
14	93652974	G	T	14	93186629	TPP1	O14773	rs145078947	0.00238904	0.858617	0.0611763	44.0222	9.50167e-45	-	TMEM251	ENSG00000153485	missense_variant
16	5075248	G	A	16	5025247	TPP1	O14773	rs15951	0.537466	-0.0751316	0.00606911	34.471	3.38065e-35	-	NAGPA	ENSG00000103174	3_prime_UTR_variant
17	5287058	A	ATTTCCCTTGCTCAGTACAT	17	5383738	TPP1	O14773	rs368453212	0.4983	-0.0487866	0.0061018	14.889	1.29122e-15	-	NUP88	ENSG00000108559	downstream_gene_variant
17	33892949	G	A	17	35565930	TPP1	O14773	rs1968578	0.177895	0.0614327	0.00779431	14.491	3.22849e-15	-	SNHG30	ENSG00000267321	upstream_gene_variant
19	19379549	C	T	19	19268740	TPP1	O14773	rs58542926	0.0744452	0.122104	0.0113923	26.0774	8.36758e-27	-	TM6SF2	ENSG00000213996	missense_variant
19	45411941	T	C	19	44908684	TPP1	O14773	rs429358	0.158683	-0.055684	0.00812048	11.1536	7.02102e-12	-	APOE	ENSG00000130203	missense_variant
19	55536595	G	A	19	55025227	TPP1	O14773	rs1613662	0.832145	0.0855717	0.0080389	25.7338	1.84587e-26	-	GP6	ENSG00000088053	missense_variant
16	67385358	T	C	16	67351455	TPPP3	Q9BW30	rs13334882	0.0908432	-0.121278	0.0115486	25.0707	8.49767e-26	TPPP3	LRRC36	ENSG00000159708	intron_variant
1	186301436	C	T	1	186332304	TPR	P12270	rs115482159	0.00545869	0.456913	0.0431188	25.5101	3.08958e-26	TPR	TPR	ENSG00000047410	missense_variant
1	92925706	ATTAGAG	A	1	92460149	TPSAB1	Q15661	-	0.0285482	-0.151114	0.0126761	32.0374	9.17487e-33	-	-	-	intergenic_variant
1	205636334	A	C	1	205667206	TPSAB1	Q15661	rs4951018	0.226141	-0.0499203	0.00501028	22.6576	2.19989e-23	-	SLC45A3	ENSG00000158715	intron_variant
1	234694483	C	T	1	234558737	TPSAB1	Q15661	rs2884425	0.49034	-0.0330054	0.00423038	14.2151	6.09397e-15	-	-	ENSG00000287633	downstream_gene_variant
1	247719769	G	A	1	247556467	TPSAB1	Q15661	rs56043070	0.071337	0.0985008	0.00811602	33.1701	6.75927e-34	-	GCSAML	ENSG00000169224	splice_donor_variant
3	69893971	G	T	3	69844820	TPSAB1	Q15661	rs62252239	0.207278	0.0405305	0.00520556	14.1601	6.91672e-15	-	MITF	ENSG00000187098	intron_variant
3	114607688	G	A	3	114888841	TPSAB1	Q15661	rs2948672	0.423005	0.0470948	0.00425028	27.8064	1.56171e-28	-	ZBTB20	ENSG00000181722	intron_variant
4	159973523	A	AAAC	4	159052371	TPSAB1	Q15661	rs112755888	0.160987	-0.0519624	0.00579458	18.5177	3.03599e-19	-	-	-	intergenic_variant
5	77779738	A	G	5	78483915	TPSAB1	Q15661	rs12652692	0.257703	0.0445567	0.00480152	19.7697	1.69942e-20	-	SCAMP1	ENSG00000085365	downstream_gene_variant
5	159868958	C	A	5	160441951	TPSAB1	Q15661	rs2961914	0.198536	-0.0415967	0.00526771	14.5425	2.86748e-15	-	MIR3142HG	ENSG00000253522	intron_variant,non_coding_transcript_variant
6	31296499	A	G	6	31328722	TPSAB1	Q15661	rs3094684	0.752056	-0.0401549	0.00564529	11.9448	1.13553e-12	-	-	-	intergenic_variant
7	50359896	C	T	7	50320300	TPSAB1	Q15661	rs73112996	0.134868	0.0517707	0.00627307	15.8106	1.54668e-16	-	IKZF1	ENSG00000185811	intron_variant
10	17875857	T	G	10	17833858	TPSAB1	Q15661	rs56278466	0.659435	0.0360179	0.00440492	15.5351	2.91676e-16	-	MRC1	ENSG00000260314	intron_variant
11	61694394	C	T	11	61926922	TPSAB1	Q15661	rs2158026	0.582167	-0.0502993	0.00427408	31.2459	5.67675e-32	-	-	-	regulatory_region_variant
14	24994179	A	T	14	24524973	TPSAB1	Q15661	rs4982961	0.276261	-0.0330099	0.00469684	11.6791	2.09363e-12	-	-	-	intergenic_variant
16	1295818	T	A	16	1245817	TPSAB1	Q15661	rs8051930	0.47849	0.813798	0.00612731	3832.66	0	TPSAB1	TPSAB1	ENSG00000172236	downstream_gene_variant
17	66348619	G	A	17	68352478	TPSAB1	Q15661	rs4525556	0.516839	-0.0327023	0.0042037	14.1375	7.28618e-15	-	ARSG	ENSG00000141337	intron_variant
18	60920854	C	T	18	63253621	TPSAB1	Q15661	rs17758695	0.0275987	-0.135614	0.0127534	25.6818	2.08065e-26	-	BCL2	ENSG00000171791	intron_variant
19	33754548	C	T	19	33263642	TPSAB1	Q15661	rs78744187	0.0789893	0.189344	0.00776637	130.554	2.79254e-131	-	-	-	intergenic_variant
19	44281898	G	A	19	43777746	TPSAB1	Q15661	rs11879798	0.37164	0.0683302	0.00435266	54.8101	1.54846e-55	-	KCNN4	ENSG00000104783	intron_variant
19	52300562	CTT	C	19	51797309	TPSAB1	Q15661	-	0.215897	0.0625152	0.0051372	33.343	4.53942e-34	-	FPR3	ENSG00000187474	intron_variant
1	247719769	G	A	1	247556467	TPSD1	Q9BZJ3	rs56043070	0.0712129	0.0836436	0.0115973	12.2597	5.49921e-13	-	GCSAML	ENSG00000169224	splice_donor_variant
11	61687921	C	CTCTA	11	61920449	TPSD1	Q9BZJ3	rs34072109	0.378603	0.0474377	0.0061961	13.7174	1.9169e-14	-	RAB3IL1	ENSG00000167994	upstream_gene_variant
16	1284174	C	A	16	1234173	TPSD1	Q9BZJ3	rs2745083	0.51985	0.264116	0.00628368	385.354	0	TPSD1	TPSB2	ENSG00000197253	upstream_gene_variant
19	33754548	C	T	19	33263642	TPSD1	Q9BZJ3	rs78744187	0.0791709	0.132353	0.0110535	32.3124	4.8708e-33	-	-	-	intergenic_variant
19	44281824	C	CTCTT	19	43777672	TPSD1	Q9BZJ3	rs111402121	0.370224	0.0530706	0.00620818	16.9041	1.2471e-17	-	KCNN4	ENSG00000104783	intron_variant
3	56849749	T	C	3	56815721	TRAF2	Q12933	rs1354034	0.589037	0.0640705	0.00609801	25.0948	8.03896e-26	-	ARHGEF3	ENSG00000163947	intron_variant,non_coding_transcript_variant
6	31909941	A	G	6	31942164	TRAF2	Q12933	rs1265905	0.123872	-0.0670714	0.00908434	12.811	1.54525e-13	-	CFB	ENSG00000243649	upstream_gene_variant
9	139826950	A	G	9	136932498	TRAF2	Q12933	-	0.607025	-0.0618946	0.00614458	23.1385	7.26942e-24	TRAF2	-	ENSG00000260190	downstream_gene_variant
20	44749251	T	C	20	46120612	TRAF2	Q12933	rs4239702	0.724308	-0.0495978	0.00671424	12.8232	1.50245e-13	-	CD40	ENSG00000101017	intron_variant
X	135730217	A	C	23	136648058	TRAF2	Q12933	rs36206512	0.0330936	0.128006	0.0142818	18.4997	3.16446e-19	-	CD40LG	ENSG00000102245	upstream_gene_variant
2	204738919	G	A	2	203874196	TRAF3	Q13114	rs3087243	0.445431	-0.0476375	0.00623981	13.6444	2.26778e-14	-	CTLA4	ENSG00000163599	downstream_gene_variant
6	32599693	G	A	6	32631916	TRAF3	Q13114	rs550053442	0.225674	0.0995272	0.00754263	39.0297	9.33899e-40	-	HLA-DQA1	ENSG00000196735	intron_variant
8	81288012	C	CTTTATTTTTTTATT	8	80375777	TRAF3	Q13114	rs71266084	0.639441	0.0450727	0.00646243	11.5131	3.06832e-12	-	-	ENSG00000253238	intron_variant,non_coding_transcript_variant
3	56849749	T	C	3	56815721	TRDMT1	O14717	rs1354034	0.589154	0.0763193	0.00628853	33.1684	6.78578e-34	-	ARHGEF3	ENSG00000163947	intron_variant,non_coding_transcript_variant
10	17191692	A	G	10	17149693	TRDMT1	O14717	rs11254406	0.463698	-0.139746	0.00623651	110.481	3.3037e-111	TRDMT1	TRDMT1	ENSG00000107614	intron_variant
14	106337470	T	C	14	105871608	TRDMT1	O14717	rs2857375	0.693277	-0.0575188	0.00804687	12.0552	8.80643e-13	-	-	-	intergenic_variant
19	49206172	C	T	19	48702915	TRDMT1	O14717	rs516246	0.500959	0.0426469	0.00618592	11.2662	5.41751e-12	-	FUT2	ENSG00000176920	intron_variant
1	27021913	G	C	1	26695422	TREH	O43280	rs114165349	0.021991	0.116224	0.0146407	14.6889	2.04692e-15	-	ARID1A	ENSG00000117713	upstream_gene_variant
1	91530259	C	T	1	91064702	TREH	O43280	rs469773	0.19387	-0.044332	0.00541766	15.5573	2.77141e-16	-	-	-	intergenic_variant
1	150958836	A	G	1	150986360	TREH	O43280	rs267733	0.154695	-0.0410807	0.00593688	11.3439	4.53002e-12	-	ANXA9	ENSG00000143412	missense_variant
1	221054761	C	G	1	220881419	TREH	O43280	rs17597773	0.242637	-0.0403398	0.00499321	15.1849	6.53281e-16	-	HLX-AS1	ENSG00000257551	upstream_gene_variant
6	24429340	CT	C	6	24429112	TREH	O43280	-	0.00372372	-0.323434	0.0348704	19.7518	1.77092e-20	-	GPLD1	ENSG00000112293	frameshift_variant
7	73015369	G	A	7	73601039	TREH	O43280	rs13240065	0.123606	0.0624853	0.00648793	21.2281	5.91425e-22	-	MLXIPL	ENSG00000009950	intron_variant
10	94429708	G	T	10	92669951	TREH	O43280	rs11187128	0.479998	-0.0317864	0.00434795	12.5754	2.65828e-13	-	EIF2S2P3	ENSG00000236493	upstream_gene_variant
11	118562520	C	T	11	118691811	TREH	O43280	rs558593	0.320173	0.872117	0.00655179	3849.77	0	TREH	TREHP1	ENSG00000255239	upstream_gene_variant
12	53780321	TAGTG	T	12	53386537	TREH	O43280	-	0.190462	0.04499	0.00558544	15.0992	7.95793e-16	-	SP1	ENSG00000185591	intron_variant
12	121426478	C	T	12	120988675	TREH	O43280	rs1169292	0.30727	0.0424083	0.0046481	19.1395	7.2527e-20	-	HNF1A	ENSG00000135100	intron_variant
12	133143130	G	GCCACAGGCCGACGCTCTCGCCTTGACAGGC	12	132566544	TREH	O43280	rs367988668	0.540412	0.0392752	0.0043277	18.9455	1.1337e-19	-	FBRSL1	ENSG00000112787	intron_variant
13	74737625	C	G	13	74163488	TREH	O43280	rs9565082	0.523724	0.0374794	0.00435981	17.0854	8.21486e-18	-	-	-	intergenic_variant
15	43820717	C	T	15	43528519	TREH	O43280	rs55707100	0.0248896	0.144044	0.0136751	25.2169	6.06876e-26	-	MAP1A	ENSG00000166963	missense_variant
15	53091175	C	T	15	52798978	TREH	O43280	rs16965171	0.113587	-0.0567632	0.0067748	16.2711	5.35673e-17	-	-	ENSG00000259203	downstream_gene_variant
15	58680638	T	C	15	58388439	TREH	O43280	rs2414577	0.393483	-0.038082	0.00439736	17.3271	4.70869e-18	-	ALDH1A2	ENSG00000128918	intron_variant,non_coding_transcript_variant
15	60883281	C	A	15	60591082	TREH	O43280	rs339969	0.619937	0.0620136	0.00440138	44.3564	4.40149e-45	-	RORA-AS1	ENSG00000245534	intron_variant,non_coding_transcript_variant
16	83980529	C	G	16	83946924	TREH	O43280	rs4782568	0.441822	-0.0336617	0.00434254	14.0423	9.07194e-15	-	OSGIN1	ENSG00000140961	intron_variant,non_coding_transcript_variant
19	19407718	T	C	19	19296909	TREH	O43280	rs10401969	0.0803851	0.05662	0.00789428	12.1322	7.37564e-13	-	SUGP1	ENSG00000105705	intron_variant
20	25217196	GGC	G	20	25236560	TREH	O43280	rs765659239	0.432388	-0.0425081	0.00433611	21.9627	1.08968e-22	-	-	ENSG00000277938	downstream_gene_variant
20	43042364	C	T	20	44413724	TREH	O43280	rs1800961	0.0302468	0.0861023	0.0124456	11.3399	4.57193e-12	-	HNF4A	ENSG00000101076	missense_variant
1	161500130	A	G	1	161530340	TREM2	Q9NZC2	rs2099684	0.314695	0.0535949	0.00586588	19.1913	6.43724e-20	-	HSPA6	ENSG00000173110	downstream_gene_variant
1	196691464	A	G	1	196722334	TREM2	Q9NZC2	rs10922106	0.409608	-0.0558315	0.00546826	23.748	1.78649e-24	-	CFH	ENSG00000000971	intron_variant
6	32636646	A	G	6	32668869	TREM2	Q9NZC2	rs9274678	0.153894	-0.081773	0.00748374	27.0662	8.58618e-28	-	HLA-DQB1	ENSG00000179344	upstream_gene_variant
6	41129207	C	T	6	41161469	TREM2	Q9NZC2	rs143332484	0.00945506	-1.45427	0.0278969	591.927	0	TREM2	TREM2	ENSG00000095970	missense_variant
9	102255295	GA	G	9	99493013	TREM2	Q9NZC2	-	0.365341	-0.0502676	0.00561186	18.4783	3.3243e-19	-	STX17-DT	ENSG00000255145	intron_variant,non_coding_transcript_variant
9	107664301	C	T	9	104902020	TREM2	Q9NZC2	rs1883025	0.261623	-0.0417775	0.00611488	11.0774	8.36758e-12	-	ABCA1	ENSG00000165029	intron_variant
11	59940599	T	A	11	60173126	TREM2	Q9NZC2	rs7232	0.367287	0.40266	0.00600167	979.354	0	-	MS4A6A	ENSG00000110077	missense_variant
12	125316031	G	T	12	124831485	TREM2	Q9NZC2	rs11057839	0.148167	0.0942319	0.00765908	34.0607	8.69561e-35	-	SCARB1	ENSG00000073060	intron_variant
13	49598714	C	T	13	49024578	TREM2	Q9NZC2	rs9526517	0.646682	0.0391317	0.00564732	11.3736	4.23058e-12	-	FNDC3A	ENSG00000102531	intron_variant
15	58674308	G	A	15	58382109	TREM2	Q9NZC2	rs2043082	0.35112	0.0460066	0.00565811	15.3711	4.255e-16	-	ALDH1A2	ENSG00000128918	intron_variant,non_coding_transcript_variant
16	56993161	G	A	16	56959249	TREM2	Q9NZC2	rs12149545	0.307913	0.0407112	0.00585469	11.4485	3.56041e-12	-	CETP	ENSG00000087237	upstream_gene_variant
19	47212343	C	T	19	46709086	TREM2	Q9NZC2	rs443081	0.134686	0.0663201	0.00792475	16.2348	5.82371e-17	-	MIR320E	ENSG00000211513	downstream_gene_variant
19	54782919	C	T	19	54279064	TREM2	Q9NZC2	rs386056	0.201528	0.0454911	0.0067225	10.8811	1.31492e-11	-	LILRB2	ENSG00000131042	missense_variant
22	44324727	C	G	22	43928847	TREM2	Q9NZC2	rs738409	0.21471	0.0648257	0.00651773	22.5811	2.62361e-23	-	PNPLA3	ENSG00000100344	missense_variant
1	156873727	G	A	1	156903935	TREML1	Q86YW5	rs12407843	0.115432	0.0682185	0.00961425	11.89	1.28825e-12	-	PEAR1	ENSG00000187800	synonymous_variant
1	199012478	A	C	1	199043349	TREML1	Q86YW5	rs1036332	0.735119	-0.0473279	0.00698937	10.8944	1.27526e-11	-	LINC01221	ENSG00000235492	intron_variant,non_coding_transcript_variant
2	224874874	G	A	2	224010157	TREML1	Q86YW5	rs13412535	0.22249	-0.0504146	0.00740517	11.0046	9.89464e-12	-	SERPINE2	ENSG00000135919	intron_variant
3	18250509	C	A	3	18209017	TREML1	Q86YW5	rs7618405	0.203958	-0.053762	0.00763778	11.7129	1.93687e-12	-	TBC1D5	ENSG00000131374	intron_variant,non_coding_transcript_variant
4	102770103	A	T	4	101848946	TREML1	Q86YW5	rs7686702	0.459291	-0.0516083	0.00618627	16.1378	7.28115e-17	-	BANK1	ENSG00000153064	intron_variant
4	154461313	C	CT	4	153540161	TREML1	Q86YW5	rs139596721	0.0350293	0.130683	0.0169815	13.8514	1.40799e-14	-	TMEM131L	ENSG00000121210	intron_variant
5	131686146	G	A	5	132350453	TREML1	Q86YW5	rs10058074	0.453194	-0.0524812	0.0062562	16.3083	4.917e-17	-	MIR3936HG	ENSG00000233006	intron_variant,non_coding_transcript_variant
7	80234243	G	T	7	80604927	TREML1	Q86YW5	rs17154155	0.416384	0.0540517	0.00622026	17.4393	3.63664e-18	-	CD36	ENSG00000135218	intron_variant
8	106581528	A	T	8	105569300	TREML1	Q86YW5	rs6993770	0.291923	-0.097486	0.00672794	46.8517	1.40702e-47	-	ZFPM2	ENSG00000169946	intron_variant
10	3143283	T	A	10	3101091	TREML1	Q86YW5	rs55882340	0.481444	-0.0453162	0.00629506	12.2161	6.07995e-13	-	PFKP	ENSG00000067057	intron_variant
10	65104500	A	G	10	63344740	TREML1	Q86YW5	rs7896518	0.422771	0.0919422	0.00626415	48.0466	8.98256e-49	-	JMJD1C	ENSG00000171988	intron_variant
16	81870969	C	T	16	81837364	TREML1	Q86YW5	rs12445050	0.133758	0.0807388	0.00902147	18.4477	3.56697e-19	-	PLCG2	ENSG00000197943	intron_variant
19	55539072	T	G	19	55027704	TREML1	Q86YW5	rs892090	0.832039	0.126104	0.00825379	51.9723	1.06586e-52	-	GP6-AS1	ENSG00000267265	intron_variant,non_coding_transcript_variant
20	19287904	G	A	20	19307260	TREML1	Q86YW5	rs6081565	0.350157	0.0626481	0.00644964	21.5779	2.64302e-22	-	SLC24A3	ENSG00000185052	intron_variant
X	69721267	G	C	23	70501417	TREML1	Q86YW5	rs182320903	0.160605	0.051335	0.00742884	11.3153	4.83838e-12	-	DLG3	ENSG00000082458	intron_variant
1	179526214	C	T	1	179557079	TREML2	Q5T2D2	rs61747728	0.0365856	0.115259	0.0154952	12.9917	1.0193e-13	-	NPHS2	ENSG00000116218	missense_variant
6	41167097	C	A	6	41199359	TREML2	Q5T2D2	rs11759347	0.236683	0.301221	0.00709992	392.583	0	TREML2	TREML2	ENSG00000112195	intron_variant
6	135418632	TTAC	T	6	135097494	TREML2	Q5T2D2	rs778641135	0.247954	0.080251	0.00708275	29.033	9.2683e-30	-	HBS1L	ENSG00000112339	intron_variant
8	106590705	C	A	8	105578477	TREML2	Q5T2D2	rs4541868	0.282328	-0.0454403	0.00654675	11.4093	3.89673e-12	-	ZFPM2	ENSG00000169946	intron_variant
9	4763176	T	C	9	4763176	TREML2	Q5T2D2	rs385893	0.51309	0.0555266	0.00588438	20.4131	3.86278e-21	-	-	ENSG00000287759	downstream_gene_variant
9	135864513	C	T	9	132989126	TREML2	Q5T2D2	rs150813342	0.0075323	-0.239257	0.0350339	11.0689	8.53297e-12	-	GFI1B	ENSG00000165702	synonymous_variant
10	65048306	C	A	10	63288546	TREML2	Q5T2D2	rs7080386	0.411358	0.052859	0.0059427	18.2326	5.85329e-19	-	JMJD1C	ENSG00000171988	intron_variant
12	54726475	A	G	12	54332691	TREML2	Q5T2D2	rs11170874	0.330584	0.0425533	0.00632063	10.7777	1.6684e-11	-	MIR148B	ENSG00000199122	upstream_gene_variant
12	111884608	T	C	12	111446804	TREML2	Q5T2D2	rs3184504	0.539309	-0.116186	0.00597926	83.379	4.1783e-84	-	SH2B3	ENSG00000111252	missense_variant
12	121349342	CA	C	12	120911539	TREML2	Q5T2D2	rs534297892	0.500689	-0.0413662	0.00601891	11.2007	6.29941e-12	-	CLIC1P1	ENSG00000231313	upstream_gene_variant
17	7106378	G	A	17	7203059	TREML2	Q5T2D2	rs200489612	0.00493113	0.48957	0.0452967	26.5014	3.1521e-27	-	DLG4	ENSG00000132535	splice_polypyrimidine_tract_variant,intron_variant
17	16852187	A	G	17	16948873	TREML2	Q5T2D2	rs34557412	0.00655484	0.279758	0.036284	13.901	1.25603e-14	-	TNFRSF13B	ENSG00000240505	missense_variant
17	38182229	G	T	17	40025976	TREML2	Q5T2D2	rs9916158	0.370255	-0.0434439	0.00607701	12.0581	8.74782e-13	-	SNORD124	ENSG00000238793	downstream_gene_variant
17	79218714	C	T	17	81244914	TREML2	Q5T2D2	rs2659005	0.436223	0.045596	0.0059812	13.6066	2.474e-14	-	NDUFAF8	ENSG00000224877	downstream_gene_variant
1	193074511	A	G	1	193105381	TRIAP1	O43715	rs148212596	0.0197313	-0.451955	0.0218034	94.7183	1.91293e-95	-	GLRX2	ENSG00000023572	start_lost
2	53994160	C	A	2	53767023	TRIAP1	O43715	rs3755115	0.0282501	0.125225	0.0184978	10.8892	1.29062e-11	-	CHAC2	ENSG00000143942	upstream_gene_variant
3	14150414	A	C	3	14108914	TRIAP1	O43715	rs9847221	0.401314	-0.0755793	0.00620431	33.4101	3.88956e-34	-	CHCHD4	ENSG00000163528	downstream_gene_variant
3	56849749	T	C	3	56815721	TRIAP1	O43715	rs1354034	0.589219	0.0828656	0.00619694	40.055	8.81049e-41	-	ARHGEF3	ENSG00000163947	intron_variant,non_coding_transcript_variant
8	42256264	C	G	8	42398746	TRIAP1	O43715	rs62508038	0.00172407	-1.00184	0.0809588	34.446	3.58096e-35	-	VDAC3	ENSG00000078668	missense_variant
8	47715338	A	T	8	46803716	TRIAP1	O43715	rs140676179	0.00185516	-0.510318	0.0744998	11.1314	7.38924e-12	-	-	-	intergenic_variant
8	144986103	T	C	8	143911935	TRIAP1	O43715	rs11777835	0.480999	0.0411041	0.00608492	10.8454	1.42758e-11	-	PLEC	ENSG00000178209	downstream_gene_variant
10	65104500	A	G	10	63344740	TRIAP1	O43715	rs7896518	0.422878	0.0530378	0.00618642	16.9975	1.00577e-17	-	JMJD1C	ENSG00000171988	intron_variant
12	54717508	T	TTTCTC	12	54323724	TRIAP1	O43715	rs60822569	0.569921	0.0804392	0.00622314	37.4923	3.21884e-38	-	COPZ1	ENSG00000111481	upstream_gene_variant
19	54324995	G	T	19	53821741	TRIAP1	O43715	rs4632248	0.216126	0.0893206	0.00741507	32.6902	2.0408e-33	-	NLRP12	ENSG00000142405	intron_variant
6	31749184	G	A	6	31781407	TRIM21	P19474	rs915651	0.124258	-0.0935102	0.00916099	23.736	1.83654e-24	-	VWA7	ENSG00000204396	upstream_gene_variant
11	4406607	A	T	11	4385377	TRIM21	P19474	rs199881122	0.00226688	-1.18833	0.0631545	78.2551	5.55776e-79	TRIM21	TRIM21	ENSG00000132109	missense_variant
12	111833788	G	A	12	111395984	TRIM21	P19474	rs10774624	0.536486	-0.0420374	0.00618516	10.9698	1.07201e-11	-	LINC02356	ENSG00000257595	intron_variant,non_coding_transcript_variant
3	56849749	T	C	3	56815721	TRIM24	O15164	rs1354034	0.589153	0.090275	0.00628131	46.1104	7.75532e-47	-	ARHGEF3	ENSG00000163947	intron_variant,non_coding_transcript_variant
9	103191989	GT	G	9	100429707	TRIM24	O15164	-	0.17983	-0.0553898	0.00801868	11.3072	4.92947e-12	-	MSANTD3	ENSG00000066697	intron_variant
10	65344190	T	TAAA	10	63584430	TRIM24	O15164	rs71463528	0.491823	0.0433982	0.00616179	11.7259	1.87975e-12	-	REEP3	ENSG00000165476	intron_variant
12	54717508	T	TTTCTC	12	54323724	TRIM24	O15164	rs60822569	0.569721	0.0448066	0.00630651	11.9191	1.20476e-12	-	COPZ1	ENSG00000111481	upstream_gene_variant
17	54978794	G	A	17	56901433	TRIM25	Q14258	rs205498	0.736526	-0.0973897	0.00679852	45.8168	1.52475e-46	TRIM25	TRIM25	ENSG00000121060	missense_variant
6	30114955	C	T	6	30147178	TRIM40	Q6P9F5	rs757262	0.224356	-0.270304	0.00749342	284.208	6.19441e-285	TRIM40	TRIM40	ENSG00000204614	missense_variant
8	106581528	A	T	8	105569300	TRIM40	Q6P9F5	rs6993770	0.291715	-0.0478938	0.00673137	11.9512	1.11892e-12	-	ZFPM2	ENSG00000169946	intron_variant
3	56849749	T	C	3	56815721	TRIM5	Q9C035	rs1354034	0.589037	0.0422256	0.00604651	11.5406	2.88005e-12	-	ARHGEF3	ENSG00000163947	intron_variant,non_coding_transcript_variant
11	5689144	G	C	11	5667914	TRIM5	Q9C035	rs11821656	0.143452	-0.4028	0.00868228	469.141	0	TRIM5	TRIM5	ENSG00000132256	intron_variant
1	248020448	G	A	1	247857146	TRIM58	Q8NG06	rs10749636	0.748631	0.228838	0.00716187	223.3	5.01187e-224	TRIM58	TRIM58	ENSG00000162722	upstream_gene_variant
7	106367636	G	A	7	106727190	TRIM58	Q8NG06	rs67036916	0.44501	-0.0410352	0.0060716	10.8558	1.3938e-11	-	-	ENSG00000243797	intron_variant,non_coding_transcript_variant
10	65104500	A	G	10	63344740	TRIM58	Q8NG06	rs7896518	0.422663	0.0486957	0.00615419	14.5985	2.52058e-15	-	JMJD1C	ENSG00000171988	intron_variant
12	54719689	A	G	12	54325905	TRIM58	Q8NG06	rs7297265	0.441456	0.0471165	0.00615256	13.724	1.88799e-14	-	COPZ1	ENSG00000111481	intron_variant
6	32591567	T	A	6	32623790	TSC1	Q92574	rs73728618	0.0898755	0.114316	0.0109264	24.8906	1.28647e-25	-	HLA-DQA1	ENSG00000196735	upstream_gene_variant
3	56849749	T	C	3	56815721	TSC22D1	Q15714	rs1354034	0.589019	0.0509123	0.00621683	15.581	2.62422e-16	-	ARHGEF3	ENSG00000163947	intron_variant,non_coding_transcript_variant
7	106372622	T	C	7	106732176	TSC22D1	Q15714	rs342294	0.451138	-0.04585	0.0060977	13.2589	5.50935e-14	-	-	ENSG00000243797	intron_variant,non_coding_transcript_variant
10	65101207	G	C	10	63341447	TSC22D1	Q15714	rs10740118	0.413309	0.0515883	0.00618075	16.1533	7.02587e-17	-	JMJD1C	ENSG00000171988	intron_variant
12	54712308	G	A	12	54318524	TSC22D1	Q15714	rs10876550	0.572031	0.044007	0.006207	11.8722	1.34215e-12	-	RNU6-950P	ENSG00000207381	upstream_gene_variant
13	45242379	C	T	13	44668243	TSC22D1	Q15714	rs963569	0.785865	-0.0674649	0.00747282	18.7575	1.74783e-19	TSC22D1	LINC00407	ENSG00000237585	intron_variant,non_coding_transcript_variant
1	19843576	A	G	1	19517082	TSHB	P01222	rs10917469	0.155863	-0.114286	0.00836436	41.7754	1.67726e-42	-	MICOS10	ENSG00000173436	intron_variant
1	51526458	C	T	1	51060786	TSHB	P01222	rs79451801	0.295292	-0.0458615	0.00679231	10.8361	1.45848e-11	-	MIR4421	ENSG00000265538	downstream_gene_variant
1	61609007	C	T	1	61143335	TSHB	P01222	rs334728	0.950519	0.145786	0.0141904	24.033	9.2683e-25	-	NFIA	ENSG00000162599	intron_variant
1	108357573	A	G	1	107814951	TSHB	P01222	rs17020123	0.089242	0.0924279	0.0107174	17.1897	6.461e-18	-	VAV3	ENSG00000134215	intron_variant
2	217625523	G	A	2	216760800	TSHB	P01222	rs13015993	0.725776	0.0757803	0.00685239	27.7025	1.98381e-28	-	DIRC3-AS1	ENSG00000233143	intron_variant,non_coding_transcript_variant
3	185536223	G	T	3	185818435	TSHB	P01222	rs6444082	0.266988	-0.0542115	0.00701821	13.9493	1.12383e-14	-	IGF2BP2	ENSG00000073792	intron_variant
3	193918848	T	G	3	194201059	TSHB	P01222	rs12493688	0.23498	-0.0542021	0.00718783	13.3307	4.66982e-14	-	LINC02036	ENSG00000225742	downstream_gene_variant
4	149662580	C	G	4	148741428	TSHB	P01222	rs7695810	0.208392	-0.107904	0.00748523	46.3843	4.12762e-47	-	-	ENSG00000287292	intron_variant,non_coding_transcript_variant
5	76535811	T	G	5	77239986	TSHB	P01222	rs2046045	0.411946	0.148788	0.00625665	124.278	5.2723e-125	-	PDE8B	ENSG00000113231	intron_variant
6	32408044	A	C	6	32440267	TSHB	P01222	rs9268644	0.564014	0.055104	0.00618823	18.2712	5.3555e-19	-	HLA-DRA	ENSG00000204287	intron_variant
6	43805502	G	C	6	43837765	TSHB	P01222	rs10223666	0.698414	0.0739818	0.00667401	27.829	1.48252e-28	-	-	ENSG00000283573	intron_variant,non_coding_transcript_variant
6	166043959	G	C	6	165630471	TSHB	P01222	rs2983511	0.309986	-0.108619	0.00658059	60.4787	3.32124e-61	-	PDE10A	ENSG00000112541	intron_variant
8	32433104	T	C	8	32575586	TSHB	P01222	rs2439300	0.734669	0.0588772	0.00690287	16.8323	1.4713e-17	-	NRG1	ENSG00000157168	intron_variant
9	4282942	T	G	9	4282942	TSHB	P01222	rs3892354	0.573998	-0.0496265	0.0061831	14.9975	1.00577e-15	-	GLIS3	ENSG00000107249	intron_variant
9	100538923	A	G	9	97776641	TSHB	P01222	rs10818050	0.674688	0.053678	0.00650167	15.8222	1.50591e-16	-	PTCSC2	ENSG00000236130	intron_variant,non_coding_transcript_variant
11	45230061	G	T	11	45208510	TSHB	P01222	rs7128207	0.547989	0.0616975	0.00611455	23.2146	6.10099e-24	-	PRDM11	ENSG00000019485	intron_variant
12	96583858	G	A	12	96190080	TSHB	P01222	rs61938844	0.0249902	0.172736	0.0193541	18.351	4.45656e-19	-	ELK3	ENSG00000111145	upstream_gene_variant
14	36738361	C	T	14	36269155	TSHB	P01222	rs116909374	0.0369169	-0.174742	0.0160856	26.7632	1.72504e-27	-	-	-	regulatory_region_variant
14	81457788	G	A	14	80991444	TSHB	P01222	rs2371463	0.486509	-0.045816	0.00608385	13.2972	5.04429e-14	-	TSHR	ENSG00000165409	intron_variant
14	93564264	G	A	14	93097919	TSHB	P01222	rs12431502	0.191703	0.0589402	0.00774379	13.5664	2.71394e-14	-	ITPK1	ENSG00000100605	intron_variant
14	105201596	T	C	14	104735259	TSHB	P01222	rs7149183	0.436159	-0.046756	0.00613033	13.6193	2.4027e-14	-	ADSS1	ENSG00000185100	intron_variant
15	49735297	T	C	15	49443100	TSHB	P01222	rs4338740	0.256899	-0.0693163	0.00694599	22.7265	1.87715e-23	-	FAM227B	ENSG00000166262	intron_variant
15	89110835	C	T	15	88567604	TSHB	P01222	rs11073790	0.348958	-0.0503337	0.006408	14.3975	4.00405e-15	-	-	ENSG00000259569	upstream_gene_variant
16	79749005	C	G	16	79715108	TSHB	P01222	rs17767742	0.304622	-0.0841081	0.0066123	36.339	4.58142e-37	-	MAFTRR	ENSG00000261390	downstream_gene_variant
17	70385176	A	G	17	72389035	TSHB	P01222	rs11654194	0.538254	-0.0479732	0.00612175	14.3343	4.63127e-15	-	LINC00511	ENSG00000227036	intron_variant,non_coding_transcript_variant
19	7223848	T	G	19	7223837	TSHB	P01222	rs4804416	0.420737	0.0520714	0.00617104	16.4911	3.22775e-17	-	INSR	ENSG00000171105	intron_variant
20	22596879	T	C	20	22616241	TSHB	P01222	rs1203944	0.77868	0.066508	0.00737276	18.7287	1.86767e-19	-	-	-	intergenic_variant
1	46599482	T	TA	1	46133810	TSPAN1	O60635	rs112127024	0.246391	-0.0534206	0.00669868	14.8163	1.52651e-15	TSPAN1	PIK3R3	ENSG00000117461	upstream_gene_variant
3	186757083	G	A	3	187039295	TSPAN1	O60635	rs2268535	0.246615	0.0508224	0.00661835	13.795	1.60325e-14	-	ST6GAL1	ENSG00000073849	intron_variant
15	69990537	G	A	15	69698198	TSPAN1	O60635	rs919054	0.614975	0.0400359	0.00585292	11.1023	7.90133e-12	-	DRAIC	ENSG00000245750	downstream_gene_variant
19	5840619	C	T	19	5840608	TSPAN1	O60635	rs708686	0.288289	0.0611621	0.00641943	20.7935	1.60879e-21	-	FUT3	ENSG00000171124	downstream_gene_variant
20	3682730	G	C	20	3702083	TSPAN1	O60635	rs567189	0.60076	-0.0402433	0.00580527	11.3827	4.14286e-12	-	SIGLEC1	ENSG00000088827	intron_variant
10	71267834	T	C	10	69508078	TSPAN15	O95858	rs1227967	0.502675	-0.0593167	0.00633177	20.1317	7.38414e-21	TSPAN15	TSPAN15	ENSG00000099282	downstream_gene_variant
6	32578127	A	G	6	32610350	TSPAN7	P41732	rs9271176	0.674379	-0.0571141	0.00670367	16.7964	1.59809e-17	-	-	-	intergenic_variant
1	16505320	A	G	1	16178825	TSPAN8	P19075	rs1497406	0.564578	0.0424001	0.00561138	13.3816	4.15336e-14	-	-	-	intergenic_variant
2	133174764	C	T	2	132417191	TSPAN8	P19075	rs2241764	0.341964	-0.120768	0.00584937	93.978	1.05196e-94	-	GPR39	ENSG00000183840	missense_variant
2	169902917	A	C	2	169046407	TSPAN8	P19075	rs4668116	0.571563	0.0401472	0.00571326	11.6758	2.1096e-12	-	-	-	intergenic_variant
2	233668995	GTCTA	G	2	232804285	TSPAN8	P19075	rs770934336	0.362349	-0.0493119	0.0057667	16.9141	1.21871e-17	-	GIGYF2	ENSG00000204120	intron_variant
3	153866707	A	T	3	154148918	TSPAN8	P19075	rs959376	0.857739	-0.0653374	0.00796635	15.6252	2.37028e-16	-	ARHGEF26	ENSG00000114790	intron_variant
3	195955762	G	A	3	196228891	TSPAN8	P19075	rs939885	0.476617	0.0621436	0.00556199	28.257	5.5335e-29	-	SLC51A	ENSG00000163959	missense_variant
6	151015562	A	G	6	150694426	TSPAN8	P19075	rs9480534	0.0936881	0.0682263	0.00951521	12.1257	7.48686e-13	-	PLEKHG1	ENSG00000120278	intron_variant
8	18273300	G	C	8	18415790	TSPAN8	P19075	rs1495743	0.771983	0.0455766	0.00656194	11.4238	3.76877e-12	-	-	-	intergenic_variant
8	116630311	A	G	8	115618084	TSPAN8	P19075	rs2737217	0.578546	0.0414214	0.00568818	12.483	3.28852e-13	-	TRPS1	ENSG00000104447	intron_variant
9	136131188	C	T	9	133255801	TSPAN8	P19075	rs8176749	0.0715457	0.127715	0.0107677	31.7239	1.88843e-32	-	ABO	ENSG00000175164	synonymous_variant
11	32927778	G	T	11	32906232	TSPAN8	P19075	rs145678014	0.0422068	-0.110202	0.0137919	14.8711	1.34555e-15	-	QSER1	ENSG00000060749	intron_variant
12	71533534	C	G	12	71139754	TSPAN8	P19075	rs3763978	0.395253	0.481314	0.00604321	1379.45	0	TSPAN8	TSPAN8	ENSG00000127324	missense_variant
13	103701690	G	A	13	103049340	TSPAN8	P19075	rs56398830	0.0107743	-0.498958	0.0266614	77.4246	3.76184e-78	-	SLC10A2	ENSG00000125255	missense_variant
14	103566835	C	G	14	103100498	TSPAN8	P19075	rs2297066	0.239738	0.0498498	0.00647041	13.8808	1.31583e-14	-	EXOC3L4	ENSG00000205436	missense_variant
16	89786761	C	T	16	89720353	TSPAN8	P19075	rs56283750	0.628112	-0.0917382	0.0058541	54.6204	2.39662e-55	-	VPS9D1-AS1	ENSG00000261373	downstream_gene_variant
17	28635688	T	C	17	30308670	TSPAN8	P19075	rs12939390	0.329801	0.118403	0.00588868	89.1925	6.41948e-90	-	-	-	intergenic_variant
19	5840619	C	T	19	5840608	TSPAN8	P19075	rs708686	0.288419	0.0875327	0.006304	43.1089	7.78216e-44	-	FUT3	ENSG00000171124	downstream_gene_variant
19	49206462	C	T	19	48703205	TSPAN8	P19075	rs681343	0.50121	-0.179287	0.00560366	223.887	1.29718e-224	-	FUT2	ENSG00000176920	synonymous_variant
20	61342535	T	C	20	62711183	TSPAN8	P19075	rs35927656	0.540964	0.0386544	0.00569517	10.9419	1.14314e-11	-	NTSR1	ENSG00000101188	intron_variant
6	32827561	TGAA	T	6	32859784	TSPYL1	Q9H0U9	-	0.410818	0.0487679	0.00631984	13.9228	1.19454e-14	-	PSMB9	ENSG00000240065	3_prime_UTR_variant
6	116600616	C	A	6	116279453	TSPYL1	Q9H0U9	rs61746508	0.0153825	-0.426725	0.025184	63.6738	2.11934e-64	TSPYL1	TSPYL1	ENSG00000189241	missense_variant
10	64901792	A	AT	10	63142032	TSPYL1	Q9H0U9	rs150230220	0.302303	0.0516649	0.00682288	13.4357	3.66691e-14	-	NRBF2	ENSG00000148572	intron_variant
5	131686146	G	A	5	132350453	TST	Q16762	rs10058074	0.453331	-0.0441036	0.00637168	11.3508	4.45862e-12	-	MIR3936HG	ENSG00000233006	intron_variant,non_coding_transcript_variant
7	106372219	C	G	7	106731773	TST	Q16762	rs342293	0.454379	-0.0422806	0.00624525	10.8903	1.28736e-11	-	-	ENSG00000243797	intron_variant,non_coding_transcript_variant
8	106581528	A	T	8	105569300	TST	Q16762	rs6993770	0.291943	-0.0472931	0.00684353	11.3165	4.82503e-12	-	ZFPM2	ENSG00000169946	intron_variant
22	37258503	T	C	22	36862461	TST	Q16762	rs4821544	0.312824	-0.100835	0.00677975	49.3067	4.93515e-50	TST	NCF4-AS1	ENSG00000183822	intron_variant,non_coding_transcript_variant
1	117601619	G	A	1	117058997	TTF2	Q9UNY4	rs3754109	0.057786	0.751868	0.0133156	694.181	0	TTF2	TTF2	ENSG00000116830	upstream_gene_variant
3	56849749	T	C	3	56815721	TTF2	Q9UNY4	rs1354034	0.58878	0.0480531	0.00614174	14.2911	5.11564e-15	-	ARHGEF3	ENSG00000163947	intron_variant,non_coding_transcript_variant
6	32512754	G	A	6	32544977	TTN	Q8WZ42	rs71534539	0.472765	-0.0692003	0.00684793	23.2812	5.23359e-24	-	RNU1-61P	ENSG00000251916	downstream_gene_variant
11	22255486	G	A	11	22233940	TTN	Q8WZ42	rs12574283	0.689297	0.0547271	0.00685402	14.8511	1.40896e-15	-	ANO5	ENSG00000171714	intron_variant
1	110232983	A	G	1	109690361	TTR	P02766	rs140584594	0.722961	0.0726516	0.0063958	29.1759	6.6696e-30	-	GSTM1	ENSG00000134184	missense_variant
1	154395212	C	A	1	154422736	TTR	P02766	rs4133213	0.4361	0.040178	0.0059584	10.8095	1.5506e-11	-	IL6R	ENSG00000160712	intron_variant
2	27730940	T	C	2	27508073	TTR	P02766	rs1260326	0.615753	-0.0536949	0.00593715	18.8204	1.51217e-19	-	GCKR	ENSG00000084734	missense_variant,splice_region_variant
3	172294500	G	A	3	172576710	TTR	P02766	rs79287178	0.029221	0.129221	0.0179704	12.1909	6.44318e-13	-	LINC02068	ENSG00000223387	intron_variant,non_coding_transcript_variant
4	3443931	A	G	4	3442204	TTR	P02766	rs13108218	0.610312	-0.0528453	0.00594973	18.1825	6.56901e-19	-	RGS12	ENSG00000159788	downstream_gene_variant
7	73042085	C	T	7	73627755	TTR	P02766	rs62466318	0.197409	-0.0504954	0.00723424	11.5301	2.95053e-12	-	MLXIPL	ENSG00000009950	upstream_gene_variant
8	9183664	A	G	8	9326154	TTR	P02766	rs4841133	0.907089	0.13581	0.00993017	41.853	1.40281e-42	-	PPP1R3B-DT	ENSG00000248538	non_coding_transcript_exon_variant
8	116960729	A	G	8	115948504	TTR	P02766	rs7828742	0.608508	-0.0452807	0.00594493	13.5846	2.60256e-14	-	LINC00536	ENSG00000249917	downstream_gene_variant
10	65124098	C	G	10	63364338	TTR	P02766	rs10822163	0.46633	-0.0431343	0.00575156	13.1937	6.40177e-14	-	JMJD1C	ENSG00000171988	intron_variant
16	79755446	G	A	16	79721549	TTR	P02766	rs4575545	0.29601	-0.104122	0.00636138	59.4887	3.24564e-60	-	MAFTRR	ENSG00000261390	non_coding_transcript_exon_variant
18	29142206	T	C	18	31562243	TTR	P02766	rs1667229	0.551438	0.121136	0.00586041	94.1923	6.42244e-95	TTR	TTR	ENSG00000118271	intron_variant
20	39179822	G	C	20	40551182	TTR	P02766	rs1883711	0.0297833	-0.275206	0.0172911	56.3097	4.90117e-57	-	-	-	regulatory_region_variant
22	44324855	G	A	22	43928975	TTR	P02766	rs3747207	0.212938	-0.0554149	0.00699875	14.6167	2.41713e-15	-	PNPLA3	ENSG00000100344	intron_variant
X	109763925	C	CT	23	110520697	TTR	P02766	rs147235699	0.391835	-0.0354288	0.00494984	12.0855	8.21297e-13	-	TDGF1P3	ENSG00000225366	upstream_gene_variant
3	52273421	G	A	3	52239405	TWF2	Q6IBS0	rs610060	0.502187	-0.0636652	0.00610138	24.7634	1.72425e-25	TWF2	TWF2	ENSG00000247596	upstream_gene_variant
3	56849749	T	C	3	56815721	TWF2	Q6IBS0	rs1354034	0.589117	0.0589122	0.00621353	20.6	2.51189e-21	-	ARHGEF3	ENSG00000163947	intron_variant,non_coding_transcript_variant
5	131796809	A	C	5	132461117	TWF2	Q6IBS0	rs2706396	0.589766	0.0465424	0.00625169	13.0127	9.71181e-14	-	IRF1-AS1	ENSG00000197536	intron_variant,non_coding_transcript_variant
7	106367604	A	C	7	106727158	TWF2	Q6IBS0	rs342290	0.443977	-0.0416408	0.0061328	10.9498	1.12254e-11	-	-	ENSG00000243797	intron_variant,non_coding_transcript_variant
8	106581528	A	T	8	105569300	TWF2	Q6IBS0	rs6993770	0.291666	-0.048466	0.00667015	12.4318	3.69999e-13	-	ZFPM2	ENSG00000169946	intron_variant
12	54712308	G	A	12	54318524	TWF2	Q6IBS0	rs10876550	0.571811	0.0443237	0.00619566	12.0742	8.42946e-13	-	RNU6-950P	ENSG00000207381	upstream_gene_variant
6	32664117	A	T	6	32696340	TXK	P42681	rs6457621	0.196819	-0.0698312	0.0084454	15.8677	1.35613e-16	-	-	-	intergenic_variant
3	56849749	T	C	3	56815721	TXLNA	P40222	rs1354034	0.588919	0.0988777	0.00619954	56.5398	2.88536e-57	-	ARHGEF3	ENSG00000163947	intron_variant,non_coding_transcript_variant
5	131709032	T	TAATA	5	132373340	TXLNA	P40222	rs112838960	0.526989	0.0446961	0.00612848	12.5189	3.02761e-13	-	MIR3936HG	ENSG00000233006	upstream_gene_variant
7	106372219	C	G	7	106731773	TXLNA	P40222	rs342293	0.453995	-0.0560601	0.00606692	19.6094	2.4581e-20	-	-	ENSG00000243797	intron_variant,non_coding_transcript_variant
8	106581528	A	T	8	105569300	TXLNA	P40222	rs6993770	0.291443	-0.0457569	0.00666074	11.1913	6.43724e-12	-	ZFPM2	ENSG00000169946	intron_variant
12	54717508	T	TTTCTC	12	54323724	TXLNA	P40222	rs60822569	0.569865	0.0423082	0.00622173	10.9806	1.04568e-11	-	COPZ1	ENSG00000111481	upstream_gene_variant
9	113013717	G	A	9	110251437	TXN	P10599	rs146018216	0.00147033	-1.08214	0.0793831	41.5872	2.58702e-42	TXN	TXN	ENSG00000136810	missense_variant
1	25291697	C	T	1	24965206	TXNDC15	Q96J42	rs188468174	0.0135104	-0.469276	0.0223744	96.9437	1.13841e-97	-	RUNX3-AS1	ENSG00000229162	downstream_gene_variant
1	161655561	A	AT	1	161685771	TXNDC15	Q96J42	rs150196171	0.104715	0.0582275	0.00839653	11.3903	4.07099e-12	-	RPL31P11	ENSG00000213075	upstream_gene_variant
1	184672098	G	A	1	184702964	TXNDC15	Q96J42	rs78444298	0.0186535	0.164855	0.0189032	17.5594	2.75804e-18	-	EDEM3	ENSG00000116406	missense_variant
2	72054837	C	T	2	71827707	TXNDC15	Q96J42	rs35668054	0.0749654	-0.0675918	0.00991175	11.0388	9.14534e-12	-	-	-	regulatory_region_variant
2	231738168	G	A	2	230873453	TXNDC15	Q96J42	rs2289235	0.467383	-0.0350208	0.00507177	11.2994	5.0188e-12	-	ITM2C	ENSG00000135916	missense_variant
3	186725491	G	A	3	187007703	TXNDC15	Q96J42	rs3872721	0.76397	-0.0429621	0.00600572	12.0728	8.45668e-13	-	ST6GAL1	ENSG00000073849	intron_variant
4	155489608	C	T	4	154568456	TXNDC15	Q96J42	rs6054	0.00535117	0.307258	0.035921	16.9238	1.19179e-17	-	FGB	ENSG00000171564	missense_variant
5	96373750	G	A	5	97038046	TXNDC15	Q96J42	rs27302	0.568544	-0.048228	0.00613054	14.4392	3.63747e-15	-	LNPEP	ENSG00000113441	downstream_gene_variant
5	134223593	A	G	5	134887903	TXNDC15	Q96J42	rs3733897	0.132441	1.15648	0.00889875	3669.76	0	TXNDC15	TXNDC15	ENSG00000113621	synonymous_variant
6	31236467	G	T	6	31268690	TXNDC15	Q96J42	rs2524096	0.424078	-0.175422	0.00522096	246.769	1.70216e-247	-	HLA-C	ENSG00000204525	downstream_gene_variant
6	161127501	A	G	6	160706469	TXNDC15	Q96J42	rs73015965	0.00585242	0.297694	0.0364516	15.4995	3.16592e-16	-	PLG	ENSG00000122194	missense_variant
7	150954562	G	A	7	151257476	TXNDC15	Q96J42	rs112348182	0.110514	-0.0574707	0.00815663	11.7345	1.84289e-12	-	-	ENSG00000243018	downstream_gene_variant
11	61596322	CA	C	11	61828850	TXNDC15	Q96J42	-	0.334554	0.0532549	0.00539596	22.2479	5.65067e-23	-	FADS2	ENSG00000134824	intron_variant
11	71850156	C	CTA	11	72139110	TXNDC15	Q96J42	rs139130389	0.0779949	-0.190454	0.00950941	88.5024	3.14485e-89	-	FOLR3	ENSG00000110203	frameshift_variant
12	111884608	T	C	12	111446804	TXNDC15	Q96J42	rs3184504	0.539105	-0.0383624	0.00517093	12.9277	1.18114e-13	-	SH2B3	ENSG00000111252	missense_variant
14	94844947	C	T	14	94378610	TXNDC15	Q96J42	rs28929474	0.0192398	0.222327	0.0184434	32.7364	1.83485e-33	-	SERPINA1	ENSG00000197249	missense_variant
16	11774950	T	C	16	11681094	TXNDC15	Q96J42	rs4781137	0.481504	-0.0344314	0.00508441	10.896	1.27057e-11	-	SNN	ENSG00000184602	downstream_gene_variant
16	72144174	T	C	16	72110275	TXNDC15	Q96J42	rs9302635	0.192114	-0.0881775	0.00661653	39.7917	1.61547e-40	-	DHX38	ENSG00000140829	intron_variant
17	16852187	A	G	17	16948873	TXNDC15	Q96J42	rs34557412	0.0065468	-0.243352	0.031634	13.8415	1.44046e-14	-	TNFRSF13B	ENSG00000240505	missense_variant
17	64210580	A	C	17	66214462	TXNDC15	Q96J42	rs1801689	0.0298319	0.497159	0.0149733	241.011	9.7499e-242	-	APOH	ENSG00000091583	missense_variant
22	30549071	A	C	22	30153082	TXNDC15	Q96J42	rs5763821	0.404885	-0.0421475	0.00531864	14.64	2.29087e-15	-	HORMAD2	ENSG00000176635	intron_variant
3	56849749	T	C	3	56815721	TXNDC5	Q8NBS9	rs1354034	0.589216	0.0678065	0.0062033	27.0851	8.22053e-28	-	ARHGEF3	ENSG00000163947	intron_variant,non_coding_transcript_variant
6	7882205	G	A	6	7881972	TXNDC5	Q8NBS9	rs7764128	0.119942	-0.148309	0.00953951	53.7765	1.67302e-54	TXNDC5	BMP6	ENSG00000153162	downstream_gene_variant
7	106367604	A	C	7	106727158	TXNDC5	Q8NBS9	rs342290	0.444043	-0.0435962	0.0061224	11.9693	1.07325e-12	-	-	ENSG00000243797	intron_variant,non_coding_transcript_variant
8	106581528	A	T	8	105569300	TXNDC5	Q8NBS9	rs6993770	0.291697	-0.0588445	0.00666594	17.971	1.06905e-18	-	ZFPM2	ENSG00000169946	intron_variant
10	65193329	CTCTTT	C	10	63433569	TXNDC5	Q8NBS9	-	0.474318	-0.0415781	0.00613005	10.9282	1.17978e-11	-	JMJD1C	ENSG00000171988	intron_variant
12	54692061	A	G	12	54298277	TXNDC5	Q8NBS9	rs6580980	0.582623	0.0560785	0.00625132	18.5305	2.94781e-19	-	NFE2	ENSG00000123405	intron_variant
2	100021184	A	G	2	99404721	TXNDC9	O14530	rs2290261	0.413477	-0.0504922	0.00623256	15.2648	5.43501e-16	TXNDC9	EIF5B	ENSG00000158417	downstream_gene_variant
2	220070597	T	A	2	219205875	TXNDC9	O14530	rs6744146	0.885238	0.0797431	0.00999965	14.8156	1.52897e-15	-	ABCB6	ENSG00000115657	downstream_gene_variant
3	56849749	T	C	3	56815721	TXNDC9	O14530	rs1354034	0.589168	0.0718206	0.00627577	29.5992	2.51652e-30	-	ARHGEF3	ENSG00000163947	intron_variant,non_coding_transcript_variant
12	54712308	G	A	12	54318524	TXNDC9	O14530	rs10876550	0.572254	0.0467931	0.00626053	13.11	7.76247e-14	-	RNU6-950P	ENSG00000207381	upstream_gene_variant
17	27845774	C	T	17	29518756	TXNDC9	O14530	rs200309755	0.530525	0.0446363	0.00638025	11.5795	2.6333e-12	-	TAOK1	ENSG00000160551	intron_variant
6	32602617	C	T	6	32634840	TXNL1	O43396	rs9272231	0.501357	-0.0918871	0.00631446	47.2453	5.6846e-48	-	HLA-DQA1	ENSG00000196735	upstream_gene_variant
8	81285139	G	T	8	80372904	TXNL1	O43396	rs10957978	0.636198	0.0470501	0.00655471	12.1505	7.07131e-13	-	-	ENSG00000253238	intron_variant,non_coding_transcript_variant
3	56849749	T	C	3	56815721	TXNRD1	Q16881	rs1354034	0.588868	0.0463832	0.0061791	13.2165	6.07435e-14	-	ARHGEF3	ENSG00000163947	intron_variant,non_coding_transcript_variant
7	106367604	A	C	7	106727158	TXNRD1	Q16881	rs342290	0.443755	-0.0431028	0.00610652	11.7739	1.68306e-12	-	-	ENSG00000243797	intron_variant,non_coding_transcript_variant
8	106581528	A	T	8	105569300	TXNRD1	Q16881	rs6993770	0.291548	-0.0617873	0.00664587	19.8406	1.44344e-20	-	ZFPM2	ENSG00000169946	intron_variant
12	7649484	T	C	12	7496888	TXNRD1	Q16881	rs4883263	0.958035	-0.183952	0.0160162	29.8062	1.56243e-30	-	CD163	ENSG00000177575	missense_variant
12	54717508	T	TTTCTC	12	54323724	TXNRD1	Q16881	rs60822569	0.569825	0.0549894	0.00621289	18.0613	8.6836e-19	-	COPZ1	ENSG00000111481	upstream_gene_variant
12	104707047	G	A	12	104313269	TXNRD1	Q16881	rs201402862	0.000781519	-1.20646	0.12321	21.9137	1.21983e-22	TXNRD1	TXNRD1	ENSG00000198431	missense_variant
19	54759361	T	C	19	54255498	TXNRD1	Q16881	rs12975366	0.388793	-0.0630023	0.00622203	23.3716	4.25011e-24	-	LILRB5	ENSG00000105609	missense_variant
3	56849749	T	C	3	56815721	TYMP	P19971	rs1354034	0.589228	0.0450008	0.00625227	12.2124	6.13197e-13	-	ARHGEF3	ENSG00000163947	intron_variant,non_coding_transcript_variant
12	111833788	G	A	12	111395984	TYMP	P19971	rs10774624	0.536368	-0.0543427	0.00630441	17.1734	6.70811e-18	-	LINC02356	ENSG00000257595	intron_variant,non_coding_transcript_variant
22	50964153	T	C	22	50525724	TYMP	P19971	rs131805	0.789639	0.220018	0.00756119	185.424	3.76704e-186	TYMP	ODF3B	ENSG00000177989	downstream_gene_variant
1	44366250	G	A	1	43900578	TYRO3	Q06418	rs3791101	0.293451	0.0508039	0.00583158	17.5244	2.98951e-18	-	ST3GAL3	ENSG00000126091	intron_variant
1	47953542	A	C	1	47487870	TYRO3	Q06418	rs11211541	0.596808	0.0366333	0.0054268	10.8315	1.47401e-11	-	-	ENSG00000271355	upstream_gene_variant
3	98402969	C	T	3	98684125	TYRO3	Q06418	rs11927405	0.432471	-0.22589	0.00542878	377.679	0	-	-	-	intergenic_variant
9	33180566	T	C	9	33180568	TYRO3	Q06418	rs12337458	0.0150262	0.15694	0.0222767	11.7319	1.85396e-12	-	B4GALT1-AS1	ENSG00000233554	non_coding_transcript_exon_variant
9	136141870	C	T	9	133266456	TYRO3	Q06418	rs2519093	0.18212	-0.227508	0.00689508	238.029	9.35406e-239	-	ABO	ENSG00000175164	intron_variant
10	77870876	G	A	10	76111118	TYRO3	Q06418	rs7901856	0.243836	0.0419821	0.00620785	10.8684	1.35394e-11	-	LRMDA	ENSG00000148655	intron_variant
10	102075479	G	A	10	100315722	TYRO3	Q06418	rs603424	0.19166	-0.0534635	0.00689278	14.0588	8.73373e-15	-	PKD2L1	ENSG00000107593	intron_variant
11	61546592	A	G	11	61779120	TYRO3	Q06418	rs174530	0.358267	0.0506602	0.00550391	19.464	3.43558e-20	-	MYRF	ENSG00000124920	intron_variant
11	126232385	C	T	11	126362490	TYRO3	Q06418	rs3967200	0.138083	-0.080543	0.00767333	25.0474	8.96603e-26	-	ST3GAL4	ENSG00000110080	intron_variant
15	41859499	C	T	15	41567301	TYRO3	Q06418	rs17676332	0.293871	-0.64564	0.00668574	2027.13	0	TYRO3	TYRO3	ENSG00000092445	intron_variant
17	7069412	G	A	17	7166093	TYRO3	Q06418	rs186021206	0.00603624	0.927261	0.0373308	135.469	3.39625e-136	-	-	-	intergenic_variant
22	39860130	C	T	22	39464125	TYRO3	Q06418	rs2008174	0.748894	-0.0785985	0.00623558	35.7021	1.98564e-36	-	MGAT3	ENSG00000128268	intron_variant
1	161479745	A	G	1	161509955	TYRP1	P17643	rs1801274	0.529865	-0.0606616	0.00619524	21.9126	1.22293e-22	-	FCGR2A	ENSG00000143226	missense_variant
6	396321	C	T	6	396321	TYRP1	P17643	rs12203592	0.207413	-0.0611824	0.00787508	14.1022	7.90315e-15	-	IRF4	ENSG00000137265	intron_variant
6	32632261	C	T	6	32664484	TYRP1	P17643	rs28746784	0.200838	0.0990877	0.00863941	29.7253	1.88235e-30	-	HLA-DQB1-AS1	ENSG00000223534	downstream_gene_variant
9	12675264	T	C	9	12675264	TYRP1	P17643	rs10960751	0.600104	-0.0766804	0.00647093	31.667	2.15278e-32	TYRP1	-	-	intergenic_variant
11	123361397	G	A	11	123490689	TYRP1	P17643	rs735665	0.18696	-0.0549083	0.00793613	11.3415	4.55512e-12	-	GRAMD1B	ENSG00000023171	intron_variant
14	107105916	T	TA	14	106649913	TYRP1	P17643	rs34470533	0.268826	-0.0681153	0.0069894	21.7149	1.92797e-22	-	IGHV3-63	ENSG00000253936	downstream_gene_variant
1	25736299	A	T	1	25409808	UBAC1	Q9BSL1	rs28594470	0.419103	-0.0450099	0.00610153	12.7902	1.62106e-13	-	RHCE	ENSG00000188672	intron_variant
3	49312551	AT	A	3	49275118	UBAC1	Q9BSL1	-	0.141701	0.0916452	0.00882876	24.516	3.04789e-25	-	Y_RNA	ENSG00000199546	downstream_gene_variant
4	76345920	T	C	4	75420710	UBAC1	Q9BSL1	rs72862779	0.215278	0.0543161	0.00722277	13.2618	5.47268e-14	-	-	ENSG00000248646	intron_variant,non_coding_transcript_variant
9	138830120	G	C	9	135938274	UBAC1	Q9BSL1	rs112505519	0.00159876	-0.935166	0.0808717	30.2005	6.30231e-31	UBAC1	UBAC1	ENSG00000130560	missense_variant
12	111973358	A	G	12	111535554	UBAC1	Q9BSL1	rs597808	0.537662	-0.0413012	0.00606961	10.9942	1.01344e-11	-	ATXN2	ENSG00000204842	intron_variant
3	56849749	T	C	3	56815721	UBE2L6	O14933	rs1354034	0.589233	0.07731	0.0061178	35.8789	1.3216e-36	-	ARHGEF3	ENSG00000163947	intron_variant,non_coding_transcript_variant
8	106581528	A	T	8	105569300	UBE2L6	O14933	rs6993770	0.291836	-0.0512151	0.00656973	14.1932	6.40914e-15	-	ZFPM2	ENSG00000169946	intron_variant
10	65104500	A	G	10	63344740	UBE2L6	O14933	rs7896518	0.422785	0.0547034	0.00611106	18.4552	3.5059e-19	-	JMJD1C	ENSG00000171988	intron_variant
11	57369008	C	G	11	57601535	UBE2L6	O14933	rs28362947	0.259067	0.254804	0.00694954	293.577	2.6485e-294	UBE2L6	SERPING1	ENSG00000149131	intron_variant
12	54712308	G	A	12	54318524	UBE2L6	O14933	rs10876550	0.571948	0.0485633	0.00610282	14.7557	1.75509e-15	-	RNU6-950P	ENSG00000207381	upstream_gene_variant
12	111826477	A	AAATT	12	111388673	UBE2L6	O14933	rs111338191	0.543147	-0.0658062	0.00619654	25.618	2.40991e-26	-	HSPA8P14	ENSG00000257539	downstream_gene_variant
6	32616074	T	A	6	32648297	UBE2Z	Q9H832	rs62404124	0.0773797	0.0945962	0.0126212	13.1786	6.62827e-14	-	HLA-DQA1	ENSG00000196735	downstream_gene_variant
3	56849749	T	C	3	56815721	UBXN1	Q04323	rs1354034	0.589014	0.0616582	0.00620373	22.5498	2.81968e-23	-	ARHGEF3	ENSG00000163947	intron_variant,non_coding_transcript_variant
7	106367604	A	C	7	106727158	UBXN1	Q04323	rs342290	0.443989	-0.0519751	0.00613148	16.6354	2.31526e-17	-	-	ENSG00000243797	intron_variant,non_coding_transcript_variant
9	35069608	C	A	9	35069611	UBXN1	Q04323	rs489922	0.690508	0.0516873	0.00670475	13.897	1.26765e-14	-	FANCG	ENSG00000221829	downstream_gene_variant
10	65101207	G	C	10	63341447	UBXN1	Q04323	rs10740118	0.413329	0.0431031	0.00616198	11.5764	2.65216e-12	-	JMJD1C	ENSG00000171988	intron_variant
11	62446179	G	C	11	62678707	UBXN1	Q04323	rs142782985	0.00207494	0.583278	0.0666386	17.6819	2.08018e-18	UBXN1	UBXN1	ENSG00000162191	missense_variant
12	54717508	T	TTTCTC	12	54323724	UBXN1	Q04323	rs60822569	0.56959	0.0433137	0.00622646	11.457	3.4914e-12	-	COPZ1	ENSG00000111481	upstream_gene_variant
12	111833788	G	A	12	111395984	UBXN1	Q04323	rs10774624	0.535754	-0.0440532	0.00626001	11.7075	1.9611e-12	-	LINC02356	ENSG00000257595	intron_variant,non_coding_transcript_variant
2	27598097	T	C	2	27375230	UFD1	Q92890	rs4665972	0.617009	-0.0478119	0.00636373	13.2388	5.77032e-14	-	EIF2B4	ENSG00000115211	upstream_gene_variant
3	56849749	T	C	3	56815721	UFD1	Q92890	rs1354034	0.589347	0.0543606	0.00624337	17.5055	3.12248e-18	-	ARHGEF3	ENSG00000163947	intron_variant,non_coding_transcript_variant
5	131707429	G	A	5	132371737	UFD1	Q92890	rs2631360	0.52875	0.0442398	0.00617642	12.1018	7.91043e-13	-	MIR3936HG	ENSG00000233006	upstream_gene_variant
7	106367636	G	A	7	106727190	UFD1	Q92890	rs67036916	0.444723	-0.0525102	0.00616421	16.7917	1.61547e-17	-	-	ENSG00000243797	intron_variant,non_coding_transcript_variant
10	65104500	A	G	10	63344740	UFD1	Q92890	rs7896518	0.422479	0.0510588	0.00624552	15.5299	2.95189e-16	-	JMJD1C	ENSG00000171988	intron_variant
6	32512754	G	A	6	32544977	UGDH	O60701	rs71534539	0.472765	-0.0651318	0.00694655	20.1647	6.84384e-21	-	RNU1-61P	ENSG00000251916	downstream_gene_variant
4	103188709	C	T	4	102267552	ULBP2	Q9BZM5	rs13107325	0.0709574	0.0732551	0.0104192	11.6875	2.05353e-12	-	SLC39A8	ENSG00000138821	missense_variant
5	71727576	T	A	5	72431749	ULBP2	Q9BZM5	rs6452461	0.765918	0.0607159	0.00628514	21.3518	4.44836e-22	-	-	-	intergenic_variant
6	137082948	A	G	6	136761810	ULBP2	Q9BZM5	rs6924387	0.415805	-0.0481439	0.00598858	15.044	9.03649e-16	-	MAP3K5	ENSG00000197442	intron_variant
6	150301195	A	AG	6	149980059	ULBP2	Q9BZM5	rs60340208	0.164643	-0.631941	0.00825662	1274.03	0	ULBP2	BTF3P10	ENSG00000231120	downstream_gene_variant
8	10638750	T	A	8	10781240	ULBP2	Q9BZM5	rs1115867	0.594535	-0.0683001	0.00545108	35.2891	5.13925e-36	-	PINX1	ENSG00000254093	intron_variant
8	55437524	A	G	8	54524964	ULBP2	Q9BZM5	rs9298506	0.207767	0.109673	0.00654237	62.3458	4.51024e-63	-	SEC11B	ENSG00000226098	upstream_gene_variant
9	136149229	T	C	9	133273813	ULBP2	Q9BZM5	rs505922	0.32313	0.128349	0.00569843	111.612	2.44343e-112	-	ABO	ENSG00000175164	intron_variant
16	68585285	G	C	16	68551382	ULBP2	Q9BZM5	rs1069288	0.764046	0.0464149	0.00624794	12.9603	1.09572e-13	-	ZFP90	ENSG00000184939	intron_variant
19	12502457	A	G	19	12391643	ULBP2	Q9BZM5	rs4804669	0.780018	-0.109698	0.00656059	62.0333	9.2619e-63	-	ZNF799	ENSG00000196466	missense_variant
1	217435299	G	A	1	217261957	UMOD	P07911	rs17045771	0.151947	-0.0470242	0.00656706	12.0952	8.03156e-13	-	-	-	intergenic_variant
2	9246593	T	C	2	9106464	UMOD	P07911	rs328634	0.830173	0.0549268	0.00635958	17.2382	5.7783e-18	-	-	ENSG00000244310	upstream_gene_variant
2	27742603	T	C	2	27519736	UMOD	P07911	rs780093	0.625937	0.0369499	0.00491205	13.2691	5.38146e-14	-	GCKR	ENSG00000084734	intron_variant
2	95947099	G	A	2	95281351	UMOD	P07911	rs72819488	0.149804	-0.0535682	0.00663615	15.1608	6.90558e-16	-	PROM2	ENSG00000155066	missense_variant
2	114028720	C	T	2	113271143	UMOD	P07911	rs7595282	0.162771	0.0583065	0.00640064	19.0821	8.27752e-20	-	PAX8	ENSG00000125618	intron_variant
3	135889195	C	CAAAAAAA	3	136170353	UMOD	P07911	rs563047729	0.216219	0.0423135	0.00595122	11.9355	1.16011e-12	-	MSL2	ENSG00000174579	intron_variant
3	169096900	C	T	3	169379112	UMOD	P07911	rs1290784	0.449763	-0.0335883	0.00476895	11.7259	1.87975e-12	-	MECOM	ENSG00000085276	intron_variant
7	151406788	G	A	7	151709702	UMOD	P07911	rs56012466	0.269294	0.0699379	0.00533318	38.561	2.74789e-39	-	PRKAG2	ENSG00000106617	intron_variant
9	4298955	G	C	9	4298955	UMOD	P07911	rs10974444	0.32871	-0.0409047	0.00503643	15.3377	4.59515e-16	-	GLIS3-AS2	ENSG00000228322	upstream_gene_variant
11	61564299	G	T	11	61796827	UMOD	P07911	rs4246215	0.345699	-0.0391354	0.00500956	14.2501	5.62212e-15	-	MIR611	ENSG00000284108	upstream_gene_variant
11	65557116	T	TG	11	65789645	UMOD	P07911	rs5792371	0.340054	-0.0802249	0.00504701	56.1672	6.80456e-57	-	OVOL1-AS1	ENSG00000255120	intron_variant,non_coding_transcript_variant
12	624177	C	G	12	515011	UMOD	P07911	rs12368376	0.167842	-0.0617846	0.00633325	21.758	1.74582e-22	-	B4GALNT3	ENSG00000139044	intron_variant
12	57645789	T	A	12	57252006	UMOD	P07911	rs11172134	0.196468	0.0546306	0.00597413	19.2226	5.98963e-20	-	R3HDM2	ENSG00000179912	downstream_gene_variant
12	133116014	C	A	12	132539428	UMOD	P07911	rs112538604	0.220412	0.0397683	0.00576435	11.281	5.236e-12	-	FBRSL1	ENSG00000112787	intron_variant
13	32535288	G	T	13	31961151	UMOD	P07911	rs3742314	0.65547	0.0387301	0.00517993	13.1189	7.60501e-14	-	-	ENSG00000289617	upstream_gene_variant
15	76220673	A	G	15	75928332	UMOD	P07911	rs11072563	0.255705	-0.0467371	0.00548067	16.8257	1.49383e-17	-	FBXO22	ENSG00000167196	intron_variant
16	423696	C	T	16	373696	UMOD	P07911	rs1573735	0.577291	-0.0429259	0.00589915	12.4656	3.42295e-13	-	MRPL28	ENSG00000086504	upstream_gene_variant
16	20367690	G	T	16	20356368	UMOD	P07911	rs12917707	0.173039	-0.950875	0.00770041	3313.3	0	UMOD	UMOD	ENSG00000169344	upstream_gene_variant
17	7069412	G	A	17	7166093	UMOD	P07911	rs186021206	0.00599736	0.310652	0.034268	18.906	1.24165e-19	-	-	-	intergenic_variant
17	37828787	G	A	17	39672534	UMOD	P07911	rs907087	0.694961	-0.0433459	0.00524646	15.8437	1.43318e-16	-	PNMT	ENSG00000141744	downstream_gene_variant
17	47246163	T	C	17	49168801	UMOD	P07911	rs7224888	0.1072	0.24103	0.00778825	209.567	2.71019e-210	-	B4GALNT2	ENSG00000167080	missense_variant
18	59368795	C	A	18	61701562	UMOD	P07911	rs7244985	0.238824	0.0402969	0.00566394	11.95	1.12202e-12	-	-	ENSG00000267175	intron_variant,non_coding_transcript_variant
21	16784168	G	A	21	15411849	UMOD	P07911	rs62218375	0.292757	0.0460176	0.005236	17.8201	1.51321e-18	-	-	ENSG00000229425	intron_variant,non_coding_transcript_variant
21	37835333	G	A	21	36463035	UMOD	P07911	rs219773	0.267389	0.0420002	0.00536562	14.3036	4.9705e-15	-	CLDN14-AS1	ENSG00000233818	intron_variant,non_coding_transcript_variant
8	35102286	TG	T	8	35244768	UNC5D	Q6UXZ4	-	0.413346	-0.0622752	0.00636907	21.853	1.40281e-22	UNC5D	UNC5D	ENSG00000156687	intron_variant
1	243474536	A	C	1	243311234	UNC79	Q9P2D8	rs2783971	0.522672	0.121512	0.00630806	81.9588	1.09951e-82	-	SDCCAG8	ENSG00000054282	intron_variant
3	56849749	T	C	3	56815721	UNC79	Q9P2D8	rs1354034	0.589323	0.0461876	0.00635243	12.4471	3.57191e-13	-	ARHGEF3	ENSG00000163947	intron_variant,non_coding_transcript_variant
2	27730940	T	C	2	27508073	UPB1	Q9UBR1	rs1260326	0.616005	-0.0480355	0.00619914	14.0324	9.28111e-15	-	GCKR	ENSG00000084734	missense_variant,splice_region_variant
6	32587213	T	C	6	32619436	UPB1	Q9UBR1	rs28383314	0.618462	0.0475144	0.0061866	13.7991	1.58818e-14	-	-	-	intergenic_variant
8	126506694	G	A	8	125494452	UPB1	Q9UBR1	rs112875651	0.378283	-0.0449972	0.00630579	12.0169	9.61834e-13	-	-	ENSG00000253111	intron_variant,non_coding_transcript_variant
9	117148430	G	T	9	114386150	UPB1	Q9UBR1	rs10733608	0.483944	-0.0481908	0.0060884	14.6075	2.46888e-15	-	AKNA	ENSG00000106948	intron_variant
10	101924418	T	C	10	100164661	UPB1	Q9UBR1	rs10883451	0.477368	-0.0419481	0.00609308	11.2368	5.79696e-12	-	ERLIN1	ENSG00000107566	intron_variant
19	19460541	G	C	19	19349732	UPB1	Q9UBR1	rs73001065	0.0683765	0.0859225	0.0119951	12.1032	7.88497e-13	-	MAU2	ENSG00000129933	intron_variant
22	24919586	G	A	22	24523618	UPB1	Q9UBR1	rs143493067	0.00162347	-0.888345	0.0745549	32.0066	9.84918e-33	UPB1	UPB1	ENSG00000100024	splice_acceptor_variant
22	44324855	G	A	22	43928975	UPB1	Q9UBR1	rs3747207	0.213223	0.0788487	0.0073184	26.3405	4.56562e-27	-	PNPLA3	ENSG00000100344	intron_variant
1	45476663	G	A	1	45010991	UROD	P06132	rs2298005	0.254097	-0.479207	0.00693786	1037.91	0	UROD	UROD	ENSG00000126088	upstream_gene_variant
2	200717204	T	G	2	199852481	UROD	P06132	rs78028520	0.0418585	0.145832	0.0145528	22.9087	1.23396e-23	-	FTCDNL1	ENSG00000226124	upstream_gene_variant
3	3216933	C	T	3	3175249	UROD	P06132	rs78564552	0.00361376	0.39597	0.048273	15.6289	2.35017e-16	-	CRBN	ENSG00000113851	missense_variant
3	56849749	T	C	3	56815721	UROD	P06132	rs1354034	0.589014	0.07304	0.00592998	34.1349	7.32993e-35	-	ARHGEF3	ENSG00000163947	intron_variant,non_coding_transcript_variant
10	64901792	A	AT	10	63142032	UROD	P06132	rs150230220	0.302072	0.0555472	0.00639757	17.4123	3.8699e-18	-	NRBF2	ENSG00000148572	intron_variant
12	111833788	G	A	12	111395984	UROD	P06132	rs10774624	0.535754	-0.0448385	0.00598164	13.1819	6.57809e-14	-	LINC02356	ENSG00000257595	intron_variant,non_coding_transcript_variant
2	220081416	G	A	2	219216694	UROS	P10746	rs57467915	0.0140447	0.268764	0.0262546	23.8678	1.35581e-24	-	ABCB6	ENSG00000115657	missense_variant
10	127472170	A	G	10	125783601	UROS	P10746	rs12253180	0.793553	-0.134661	0.00773241	67.1987	6.32849e-68	UROS	UROS	ENSG00000188690	downstream_gene_variant
3	56849749	T	C	3	56815721	USO1	O60763	rs1354034	0.589653	0.0641463	0.00624062	24.0566	8.77809e-25	-	ARHGEF3	ENSG00000163947	intron_variant,non_coding_transcript_variant
5	131709032	T	TAATA	5	132373340	USO1	O60763	rs112838960	0.527535	0.0436674	0.00617987	11.7976	1.59368e-12	-	MIR3936HG	ENSG00000233006	upstream_gene_variant
7	106372219	C	G	7	106731773	USO1	O60763	rs342293	0.454085	-0.0505574	0.00610956	15.8917	1.28322e-16	-	-	ENSG00000243797	intron_variant,non_coding_transcript_variant
8	106581528	A	T	8	105569300	USO1	O60763	rs6993770	0.291814	-0.0588312	0.00670415	17.7686	1.70373e-18	-	ZFPM2	ENSG00000169946	intron_variant
3	56849749	T	C	3	56815721	USP25	Q9UHP3	rs1354034	0.589337	0.0764328	0.00614215	34.8215	1.50834e-35	-	ARHGEF3	ENSG00000163947	intron_variant,non_coding_transcript_variant
5	131707429	G	A	5	132371737	USP25	Q9UHP3	rs2631360	0.528886	0.0459871	0.00607674	13.4204	3.79839e-14	-	MIR3936HG	ENSG00000233006	upstream_gene_variant
7	106367604	A	C	7	106727158	USP25	Q9UHP3	rs342290	0.444104	-0.0477177	0.00606568	14.4393	3.63664e-15	-	-	ENSG00000243797	intron_variant,non_coding_transcript_variant
12	54717508	T	TTTCTC	12	54323724	USP25	Q9UHP3	rs60822569	0.569524	0.0455059	0.00616908	12.7889	1.62592e-13	-	COPZ1	ENSG00000111481	upstream_gene_variant
12	111826477	A	AAATT	12	111388673	USP25	Q9UHP3	rs111338191	0.543395	-0.0428898	0.00622468	11.2543	5.56801e-12	-	HSPA8P14	ENSG00000257539	downstream_gene_variant
17	27845774	C	T	17	29518756	USP25	Q9UHP3	rs200309755	0.530623	0.0424263	0.0062498	10.9455	1.1337e-11	-	TAOK1	ENSG00000160551	intron_variant
11	113745608	C	G	11	113874886	USP28	Q96RU2	rs4288784	0.0715813	-0.144248	0.0120848	32.1158	7.65949e-33	USP28	USP28	ENSG00000048028	intron_variant
22	23090691	G	T	22	22748204	USP47	Q96K76	rs34007433	0.592825	0.0903457	0.00650476	43.1325	7.37055e-44	-	IGLV3-16	ENSG00000211665	downstream_gene_variant
2	241510903	G	A	2	240571486	USP8	P40818	rs78909033	0.128949	-0.183527	0.00916316	88.5097	3.09243e-89	-	RNPEPL1	ENSG00000142327	intron_variant
3	56849749	T	C	3	56815721	USP8	P40818	rs1354034	0.589153	0.0678944	0.00622918	26.9356	1.15985e-27	-	ARHGEF3	ENSG00000163947	intron_variant,non_coding_transcript_variant
7	106372219	C	G	7	106731773	USP8	P40818	rs342293	0.454605	-0.0537313	0.00610771	17.8534	1.40152e-18	-	-	ENSG00000243797	intron_variant,non_coding_transcript_variant
12	54717508	T	TTTCTC	12	54323724	USP8	P40818	rs60822569	0.569772	0.0520623	0.00626131	16.0371	9.18121e-17	-	COPZ1	ENSG00000111481	upstream_gene_variant
15	50759428	G	A	15	50467231	USP8	P40818	rs4380013	0.2018	0.0938581	0.00762463	34.096	8.01678e-35	USP8	RNA5SP395	ENSG00000252376	downstream_gene_variant
1	109817838	T	C	1	109275216	UXS1	Q8NBZ7	rs660240	0.781348	0.059159	0.00744023	14.7336	1.84672e-15	-	PSRC1	ENSG00000134222	downstream_gene_variant
2	106789660	T	C	2	106173204	UXS1	Q8NBZ7	rs894392	0.0800873	0.181634	0.0113582	56.8341	1.46521e-57	UXS1	UXS1	ENSG00000115652	intron_variant
2	224880498	T	C	2	224015781	UXS1	Q8NBZ7	rs68066031	0.221458	-0.138092	0.00747746	75.4262	3.748e-76	-	SERPINE2	ENSG00000135919	intron_variant
3	186459927	T	C	3	186742138	UXS1	Q8NBZ7	rs710446	0.412702	-0.0639623	0.00623669	23.953	1.11429e-24	-	KNG1	ENSG00000113889	missense_variant
4	187157233	G	A	4	186236079	UXS1	Q8NBZ7	rs4861708	0.515325	-0.126894	0.00616716	93.3442	4.52689e-94	-	KLKB1	ENSG00000164344	intron_variant
5	176839898	T	C	5	177412897	UXS1	Q8NBZ7	rs2731673	0.731587	-0.0679733	0.00699278	21.6081	2.46547e-22	-	F12	ENSG00000131187	upstream_gene_variant
9	136141870	C	T	9	133266456	UXS1	Q8NBZ7	rs2519093	0.181903	-0.0668389	0.00796025	16.3376	4.59621e-17	-	ABO	ENSG00000175164	intron_variant
11	76492446	C	A	11	76781402	UXS1	Q8NBZ7	rs1149607	0.185327	-0.222143	0.00800816	168.633	2.32809e-169	-	TSKU	ENSG00000182704	upstream_gene_variant
2	85801964	T	A	2	85574841	VAMP5	O95183	rs6547623	0.298084	0.0857847	0.00682591	35.4967	3.1864e-36	VAMP5	VAMP8	ENSG00000118640	upstream_gene_variant
9	136149229	T	C	9	133273813	VAMP5	O95183	rs505922	0.322742	0.0586055	0.00664524	17.9381	1.15319e-18	-	ABO	ENSG00000175164	intron_variant
2	85806266	C	T	2	85579143	VAMP8	Q9BV40	rs3731828	0.279685	-0.168263	0.00689697	130.731	1.8578e-131	VAMP8	VAMP8	ENSG00000118640	synonymous_variant
3	56849749	T	C	3	56815721	VAMP8	Q9BV40	rs1354034	0.588644	0.0425679	0.00629263	10.8743	1.33567e-11	-	ARHGEF3	ENSG00000163947	intron_variant,non_coding_transcript_variant
5	131705458	C	G	5	132369766	VAMP8	Q9BV40	rs2631367	0.530217	0.0420018	0.00622831	10.8113	1.54419e-11	-	MIR3936	ENSG00000263597	upstream_gene_variant
1	199000727	A	G	1	199031598	VASH1	Q7L8A9	rs6427756	0.731729	-0.0514337	0.00697261	12.7892	1.6248e-13	-	LINC01221	ENSG00000235492	intron_variant,non_coding_transcript_variant
3	56849749	T	C	3	56815721	VASH1	Q7L8A9	rs1354034	0.589037	0.100611	0.00627791	57.0766	8.38301e-58	-	ARHGEF3	ENSG00000163947	intron_variant,non_coding_transcript_variant
5	88180196	T	C	5	88884379	VASH1	Q7L8A9	rs114694170	0.0558896	0.115239	0.0135234	16.8025	1.5758e-17	-	MEF2C	ENSG00000081189	upstream_gene_variant
5	131804347	C	A	5	132468655	VASH1	Q7L8A9	rs2248116	0.589622	0.0448618	0.00631511	11.9161	1.21311e-12	-	Y_RNA	ENSG00000202533	downstream_gene_variant
10	65104500	A	G	10	63344740	VASH1	Q7L8A9	rs7896518	0.423101	0.0439562	0.00627086	11.6216	2.39001e-12	-	JMJD1C	ENSG00000171988	intron_variant
11	180258	T	C	11	180258	VASH1	Q7L8A9	rs11502185	0.25256	0.0543973	0.0079754	11.0427	9.06358e-12	-	-	ENSG00000255229	intron_variant,non_coding_transcript_variant
12	54712308	G	A	12	54318524	VASH1	Q7L8A9	rs10876550	0.572521	0.0488619	0.0062595	14.2291	5.90065e-15	-	RNU6-950P	ENSG00000207381	upstream_gene_variant
14	77181432	T	G	14	76715089	VASH1	Q7L8A9	rs11159226	0.0673245	0.215406	0.0123805	67.0747	8.41977e-68	VASH1	VASH1-DT	ENSG00000258569	intron_variant,non_coding_transcript_variant
19	55536595	G	A	19	55025227	VASH1	Q7L8A9	rs1613662	0.831976	0.0556272	0.00824175	10.8285	1.48423e-11	-	GP6	ENSG00000088053	missense_variant
1	109818306	G	T	1	109275684	VASN	Q6EMK4	rs629301	0.774501	-0.0506163	0.00692383	12.5747	2.66256e-13	-	PSRC1	ENSG00000134222	downstream_gene_variant
1	179526214	C	T	1	179557079	VASN	Q6EMK4	rs61747728	0.0368331	0.148598	0.0152643	21.6701	2.13747e-22	-	NPHS2	ENSG00000116218	missense_variant
2	27730940	T	C	2	27508073	VASN	Q6EMK4	rs1260326	0.615986	0.0635921	0.00596962	25.7708	1.69512e-26	-	GCKR	ENSG00000084734	missense_variant,splice_region_variant
8	9183596	A	G	8	9326086	VASN	Q6EMK4	rs4841132	0.909137	-0.0890019	0.0100969	17.921	1.1995e-18	-	PPP1R3B-DT	ENSG00000248538	non_coding_transcript_exon_variant
10	65271488	A	T	10	63511728	VASN	Q6EMK4	rs10740131	0.466857	0.0469777	0.00579213	15.2979	5.03617e-16	-	JMJD1C	ENSG00000171988	intron_variant,non_coding_transcript_variant
12	21350689	T	G	12	21197755	VASN	Q6EMK4	rs11045856	0.231042	0.0466729	0.0069282	10.7903	1.62069e-11	-	SLCO1B1	ENSG00000134538	intron_variant
15	101774889	T	A	15	101234684	VASN	Q6EMK4	rs8025591	0.210304	0.0517628	0.00726977	11.9678	1.07696e-12	-	CHSY1	ENSG00000131873	intron_variant
16	4431360	G	A	16	4381359	VASN	Q6EMK4	rs35713275	0.0603188	-0.896459	0.0131935	1004.46	0	VASN	VASN	ENSG00000168140	missense_variant
17	67081278	A	G	17	69085137	VASN	Q6EMK4	rs77542162	0.0206819	0.182682	0.0203198	18.6082	2.4649e-19	-	ABCA6	ENSG00000154262	missense_variant
19	36342212	C	T	19	35851310	VASN	Q6EMK4	rs3814995	0.305688	0.0438201	0.00630822	11.4266	3.74455e-12	-	NPHS1	ENSG00000161270	missense_variant
X	112114055	C	CA	23	112870827	VASN	Q6EMK4	rs55878420	0.224788	-0.0448294	0.00590627	13.4954	3.19595e-14	-	-	-	intergenic_variant
3	56849749	T	C	3	56815721	VASP	P50552	rs1354034	0.589179	0.0571983	0.00623183	19.359	4.37522e-20	-	ARHGEF3	ENSG00000163947	intron_variant,non_coding_transcript_variant
5	131705458	C	G	5	132369766	VASP	P50552	rs2631367	0.530587	0.0437638	0.00616429	11.9026	1.25141e-12	-	MIR3936	ENSG00000263597	upstream_gene_variant
7	106372219	C	G	7	106731773	VASP	P50552	rs342293	0.454206	-0.0587374	0.00611021	21.152	7.04693e-22	-	-	ENSG00000243797	intron_variant,non_coding_transcript_variant
2	211540507	C	A	2	210675783	VAT1	Q99536	rs1047891	0.313171	-0.0663476	0.0065553	23.3517	4.44939e-24	-	CPS1	ENSG00000021826	missense_variant
8	144996029	A	G	8	143921861	VAT1	Q99536	rs7833924	0.439217	0.0547679	0.00619551	18.0188	9.57635e-19	-	PLEC	ENSG00000178209	missense_variant
9	95882745	A	AC	9	93120463	VAT1	Q99536	rs11379524	0.614725	0.0788602	0.00640127	34.1477	7.11705e-35	-	NINJ1	ENSG00000131669	downstream_gene_variant
9	107589134	A	T	9	104826853	VAT1	Q99536	rs4149310	0.176608	0.0881278	0.00827085	25.7829	1.64854e-26	-	ABCA1	ENSG00000165029	intron_variant
11	61588305	A	G	11	61820833	VAT1	Q99536	rs174564	0.337304	0.0470528	0.00645191	12.5179	3.03459e-13	-	FADS1	ENSG00000149485	upstream_gene_variant
15	43757184	T	C	15	43464986	VAT1	Q99536	rs190543502	0.0231707	-0.215978	0.0203552	25.5744	2.6644e-26	-	TP53BP1	ENSG00000067369	intron_variant
16	56993161	G	A	16	56959249	VAT1	Q99536	rs12149545	0.30785	0.058471	0.00663198	17.9278	1.18086e-18	-	CETP	ENSG00000087237	upstream_gene_variant
16	67997920	T	C	16	67964017	VAT1	Q99536	rs3785100	0.126076	0.0993914	0.00919676	26.4974	3.18127e-27	-	SLC12A4	ENSG00000124067	intron_variant
17	41188342	A	G	17	43036325	VAT1	Q99536	rs9911630	0.349936	-0.144935	0.00650204	109.342	4.54988e-110	VAT1	RND2	ENSG00000108830	downstream_gene_variant
19	54808174	A	G	19	54297564	VAT1	Q99536	rs1645788	0.241268	0.0589169	0.00722188	15.4681	3.4033e-16	-	-	ENSG00000234436	downstream_gene_variant
20	44547970	C	T	20	45919331	VAT1	Q99536	rs2868346	0.746904	-0.152845	0.00700984	104.676	2.10863e-105	-	-	-	regulatory_region_variant
1	108608347	T	C	1	108065725	VAV3	Q9UKW4	rs1619485	0.454248	-0.0537254	0.0062409	17.131	7.39605e-18	VAV3	LINC02785	ENSG00000226822	intron_variant,non_coding_transcript_variant
3	56849749	T	C	3	56815721	VAV3	Q9UKW4	rs1354034	0.589329	0.0572447	0.00628296	19.0886	8.15455e-20	-	ARHGEF3	ENSG00000163947	intron_variant,non_coding_transcript_variant
5	131804347	C	A	5	132468655	VAV3	Q9UKW4	rs2248116	0.589462	0.0469416	0.00632685	12.9295	1.17625e-13	-	Y_RNA	ENSG00000202533	downstream_gene_variant
1	101181342	T	C	1	100715786	VCAM1	P19320	rs12240047	0.210504	-0.10179	0.00736957	42.6676	2.14981e-43	VCAM1	VCAM1	ENSG00000162692	upstream_gene_variant
1	161542235	A	G	1	161572445	VCAM1	P19320	rs61801010	0.100766	0.111777	0.0103007	26.7069	1.96381e-27	-	-	-	regulatory_region_variant
2	111698040	A	C	2	110940463	VCAM1	P19320	rs3789129	0.174398	-0.0590633	0.00778333	13.4898	3.23743e-14	-	ACOXL	ENSG00000153093	intron_variant
2	134963862	C	A	2	134206291	VCAM1	P19320	rs1257169	0.522045	-0.106674	0.00602822	69.3446	4.52272e-70	-	-	ENSG00000289534	downstream_gene_variant
2	182324186	CTT	C	2	181459459	VCAM1	P19320	-	0.55699	-0.0563485	0.00599483	20.2611	5.48151e-21	-	ITGA4	ENSG00000115232	intron_variant
2	211540507	C	A	2	210675783	VCAM1	P19320	rs1047891	0.313084	0.0445672	0.00637094	11.5775	2.64545e-12	-	CPS1	ENSG00000021826	missense_variant
3	58408679	G	A	3	58422952	VCAM1	P19320	rs11721168	0.367257	0.0421128	0.00617374	11.0446	9.02402e-12	-	PDHB	ENSG00000168291	downstream_gene_variant
5	131823862	C	CTG	5	132488170	VCAM1	P19320	rs35829610	0.344982	-0.0436041	0.00621594	11.638	2.30144e-12	-	IRF1-AS1	ENSG00000197536	non_coding_transcript_exon_variant
6	32647701	T	A	6	32679924	VCAM1	P19320	rs3129780	0.670611	0.0609728	0.00680182	18.505	3.12608e-19	-	-	-	intergenic_variant
7	17937558	A	ATTC	7	17897935	VCAM1	P19320	rs3835187	0.526432	-0.0439337	0.00595697	12.7848	1.64135e-13	-	SNX13	ENSG00000071189	intron_variant
9	136137657	C	T	9	133262254	VCAM1	P19320	rs8176693	0.0701526	0.157311	0.0115965	41.1926	6.418e-42	-	ABO	ENSG00000175164	intron_variant
10	82249752	G	A	10	80489996	VCAM1	P19320	rs10749609	0.800554	0.0538903	0.00735984	12.6128	2.43893e-13	-	TSPAN14	ENSG00000108219	intron_variant
11	126225876	C	G	11	126355981	VCAM1	P19320	rs112771035	0.0704155	0.0778981	0.0115295	10.8495	1.41416e-11	-	GSEC	ENSG00000280832	upstream_gene_variant
12	104000470	T	C	12	103606692	VCAM1	P19320	rs2723889	0.680576	0.0692371	0.00637357	26.7628	1.72663e-27	-	STAB2	ENSG00000136011	intron_variant
12	111884608	T	C	12	111446804	VCAM1	P19320	rs3184504	0.539243	-0.138025	0.00604098	114.817	1.52405e-115	-	SH2B3	ENSG00000111252	missense_variant
17	7069412	G	A	17	7166093	VCAM1	P19320	rs186021206	0.00603764	0.821822	0.0418766	85.0227	9.49074e-86	-	-	-	intergenic_variant
17	16852187	A	G	17	16948873	VCAM1	P19320	rs34557412	0.00653237	0.297069	0.0366412	15.2868	5.16654e-16	-	TNFRSF13B	ENSG00000240505	missense_variant
22	44324727	C	G	22	43928847	VCAM1	P19320	rs738409	0.214668	0.0546272	0.00713893	13.7036	1.97879e-14	-	PNPLA3	ENSG00000100344	missense_variant
1	161510516	C	G	1	161540726	VCAN	P13611	rs144126567	0.0730555	0.0907659	0.0102352	18.128	7.44732e-19	-	RPS23P10	ENSG00000224203	upstream_gene_variant
1	230239476	GA	G	1	230103729	VCAN	P13611	-	0.285293	-0.0437244	0.0058322	13.1853	6.5268e-14	-	GALNT2	ENSG00000143641	intron_variant
2	56189503	A	G	2	55962368	VCAN	P13611	rs34552760	0.624809	-0.0916123	0.00546656	62.3103	4.89441e-63	-	MIR217HG	ENSG00000226702	downstream_gene_variant
3	16241579	T	C	3	16200072	VCAN	P13611	rs12491835	0.243243	-0.0441699	0.00617232	12.081	8.29851e-13	-	GALNT15	ENSG00000131386	intron_variant
3	132181820	G	T	3	132462976	VCAN	P13611	rs77682405	0.0539301	-0.0792625	0.0116731	10.9509	1.1197e-11	-	DNAJC13	ENSG00000138246	intron_variant
3	140962198	C	T	3	141243356	VCAN	P13611	rs16851191	0.157176	0.0505591	0.00725034	11.5093	3.09528e-12	-	PXYLP1	ENSG00000155893	intron_variant
4	100239319	T	C	4	99318162	VCAN	P13611	rs1229984	0.968778	-0.219853	0.0159746	42.3689	4.27661e-43	-	ADH1B	ENSG00000196616	missense_variant
4	103188709	C	T	4	102267552	VCAN	P13611	rs13107325	0.0708983	0.147299	0.0102971	45.6906	2.03892e-46	-	SLC39A8	ENSG00000138821	missense_variant
5	82833369	A	G	5	83537550	VCAN	P13611	rs309559	0.480147	-0.630326	0.00594187	2445.77	0	VCAN	VCAN	ENSG00000038427	missense_variant
7	17925975	A	G	7	17886352	VCAN	P13611	rs2714875	0.532355	-0.0447442	0.00531586	16.4136	3.85834e-17	-	SNX13	ENSG00000071189	intron_variant
7	99759255	A	G	7	100161632	VCAN	P13611	rs11771167	0.557123	0.0580445	0.00527631	27.4224	3.78094e-28	-	MIR4658	ENSG00000284518	upstream_gene_variant
8	19613524	C	A	8	19756013	VCAN	P13611	rs12676683	0.0912764	-0.207241	0.00919232	111.823	1.50314e-112	-	CSGALNACT1	ENSG00000147408	intron_variant
8	134547068	A	C	8	133534825	VCAN	P13611	rs2978022	0.694818	0.0493862	0.00573892	17.1192	7.59976e-18	-	ST3GAL1	ENSG00000008513	intron_variant
10	43678796	C	T	10	43183348	VCAN	P13611	rs2435381	0.265306	0.093959	0.00598687	54.7804	1.65806e-55	-	CSGALNACT2	ENSG00000169826	missense_variant
10	65104500	A	G	10	63344740	VCAN	P13611	rs7896518	0.422804	0.0381063	0.0053626	11.9226	1.19509e-12	-	JMJD1C	ENSG00000171988	intron_variant
12	91541850	CTTT	C	12	91148073	VCAN	P13611	-	0.0703237	-0.0993602	0.0103985	20.9092	1.23254e-21	-	DCN	ENSG00000011465	intron_variant
15	101771453	C	T	15	101231248	VCAN	P13611	rs8043243	0.371219	-0.0592687	0.00548582	26.482	3.2961e-27	-	CHSY1	ENSG00000131873	intron_variant
17	7106378	G	A	17	7203059	VCAN	P13611	rs200489612	0.00489996	0.357272	0.0408035	17.6937	2.02442e-18	-	DLG4	ENSG00000132535	splice_polypyrimidine_tract_variant,intron_variant
17	57859210	G	A	17	59781849	VCAN	P13611	rs2150879	0.537616	0.048317	0.00529836	19.1212	7.56484e-20	-	VMP1	ENSG00000062716	intron_variant
18	394341	C	G	18	394341	VCAN	P13611	rs55639531	0.278992	0.0529766	0.00589969	18.5656	2.71894e-19	-	COLEC12	ENSG00000158270	intron_variant
6	32521341	G	A	6	32553564	VCPKMT	Q9H867	rs114029309	0.657762	-0.0516554	0.00748613	11.2844	5.19517e-12	-	RNU1-61P	ENSG00000251916	upstream_gene_variant
14	50691877	T	C	14	50225159	VCPKMT	Q9H867	rs181475173	0.00868767	-0.398886	0.035143	29.1317	7.38414e-30	VCPKMT	SOS2	ENSG00000100485	intron_variant
14	106355534	T	C	14	105889676	VCPKMT	Q9H867	rs3814953	0.230102	-0.0635086	0.00838728	13.4348	3.67451e-14	-	IGHD4-17	ENSG00000227800	downstream_gene_variant
1	156450873	T	C	1	156481081	VEGFA	P15692	rs2274319	0.65146	-0.0559106	0.00544091	24.0437	9.04274e-25	-	Y_RNA	ENSG00000206651	downstream_gene_variant
1	199010721	C	T	1	199041592	VEGFA	P15692	rs1434282	0.728804	-0.0557137	0.00586249	20.6923	2.03095e-21	-	LINC01221	ENSG00000235492	non_coding_transcript_exon_variant
5	88180196	T	C	5	88884379	VEGFA	P15692	rs114694170	0.0559546	0.166479	0.011423	47.3867	4.10488e-48	-	MEF2C	ENSG00000081189	upstream_gene_variant
6	43925607	G	A	6	43957870	VEGFA	P15692	rs6921438	0.484215	-0.674741	0.0059963	2751.7	0	VEGFA	SCIRT	ENSG00000237686	intron_variant,non_coding_transcript_variant
7	80236014	T	G	7	80606698	VEGFA	P15692	rs13236689	0.416401	0.0454688	0.00526156	17.2566	5.5386e-18	-	CD36	ENSG00000135218	intron_variant
7	129204325	C	G	7	129564484	VEGFA	P15692	rs602616	0.0894007	0.0665218	0.00914901	12.4473	3.57026e-13	-	-	-	intergenic_variant
8	106581528	A	T	8	105569300	VEGFA	P15692	rs6993770	0.291868	-0.214159	0.00574789	303.116	7.65597e-304	-	ZFPM2	ENSG00000169946	intron_variant
9	2694914	T	C	9	2694914	VEGFA	P15692	rs11789392	0.434909	-0.188714	0.00538958	267.869	1.35207e-268	-	-	-	intergenic_variant
9	99192919	A	C	9	96430637	VEGFA	P15692	rs10820606	0.230223	-0.0446819	0.00633615	11.7533	1.76482e-12	-	-	-	intergenic_variant
9	135864436	C	G	9	132989049	VEGFA	P15692	rs60757417	0.062432	-0.085004	0.011018	13.9173	1.20976e-14	-	GFI1B	ENSG00000165702	splice_polypyrimidine_tract_variant,intron_variant
10	65050659	A	G	10	63290899	VEGFA	P15692	rs7075195	0.413506	0.127268	0.00527989	127.648	2.24905e-128	-	JMJD1C	ENSG00000171988	intron_variant
12	111884608	T	C	12	111446804	VEGFA	P15692	rs3184504	0.539106	-0.0443015	0.00528193	16.3035	4.97164e-17	-	SH2B3	ENSG00000111252	missense_variant
14	34398937	C	T	14	33929731	VEGFA	P15692	rs9630357	0.181018	0.0542112	0.00672785	15.1094	7.7732e-16	-	EGLN3	ENSG00000129521	intron_variant
16	81870969	C	T	16	81837364	VEGFA	P15692	rs12445050	0.133742	0.0623747	0.00764128	15.4852	3.2719e-16	-	PLCG2	ENSG00000197943	intron_variant
16	88567333	C	T	16	88500925	VEGFA	P15692	rs74035509	0.0834112	0.129433	0.00952767	41.3085	4.91473e-42	-	ZFPM1	ENSG00000179588	intron_variant
19	55539072	T	G	19	55027704	VEGFA	P15692	rs892090	0.832094	0.0965537	0.00697025	42.9091	1.23282e-43	-	GP6-AS1	ENSG00000267265	intron_variant,non_coding_transcript_variant
20	19287904	G	A	20	19307260	VEGFA	P15692	rs6081565	0.349797	0.0525429	0.00546079	21.1894	6.46547e-22	-	SLC24A3	ENSG00000185052	intron_variant
1	22161394	C	T	1	21834901	VEGFB	P49765	rs143543800	0.00307049	0.955651	0.054804	67.3691	4.27464e-68	-	HSPG2	ENSG00000142798	missense_variant
1	25291697	C	T	1	24965206	VEGFB	P49765	rs188468174	0.0134109	-0.512388	0.026883	80.2646	5.43751e-81	-	RUNX3-AS1	ENSG00000229162	downstream_gene_variant
2	72054837	C	T	2	71827707	VEGFB	P49765	rs35668054	0.0752323	-0.0917245	0.0118569	13.9888	1.02612e-14	-	-	-	regulatory_region_variant
4	25915648	G	A	4	25914026	VEGFB	P49765	rs2305669	0.507812	-0.0642577	0.00611796	25.078	8.35603e-26	-	SMIM20	ENSG00000250317	upstream_gene_variant
6	32452767	G	A	6	32484990	VEGFB	P49765	rs11967719	0.60788	-0.0478277	0.00657264	12.4662	3.41822e-13	-	-	-	intergenic_variant
9	117087212	T	A	9	114324932	VEGFB	P49765	rs10982154	0.0684677	-0.140135	0.0128237	27.0713	8.48594e-28	-	ORM2	ENSG00000228278	upstream_gene_variant
11	17351683	C	G	11	17330136	VEGFB	P49765	rs757081	0.321992	-0.0612514	0.00658011	19.8875	1.29569e-20	-	NUCB2	ENSG00000070081	missense_variant
11	61618169	A	G	11	61850697	VEGFB	P49765	rs61897795	0.156718	0.058771	0.00842323	11.5214	3.01023e-12	-	FADS2	ENSG00000134824	intron_variant
11	64042997	G	A	11	64275525	VEGFB	P49765	rs660442	0.19342	0.118198	0.00773912	51.9357	1.15958e-52	VEGFB	BAD	ENSG00000002330	intron_variant
14	94844947	C	T	14	94378610	VEGFB	P49765	rs28929474	0.0194031	0.187642	0.0220427	16.7697	1.69942e-17	-	SERPINA1	ENSG00000197249	missense_variant
14	106174221	G	A	14	105707884	VEGFB	P49765	rs117775520	0.0358757	-0.129923	0.0161673	15.0329	9.27043e-16	-	IGHA1	ENSG00000211895	missense_variant
1	156873727	G	A	1	156903935	VEGFC	P49767	rs12407843	0.115708	0.0834761	0.00950943	17.7798	1.66035e-18	-	PEAR1	ENSG00000187800	synonymous_variant
2	224874874	G	A	2	224010157	VEGFC	P49767	rs13412535	0.22222	-0.0530274	0.0073244	12.3475	4.49262e-13	-	SERPINE2	ENSG00000135919	intron_variant
3	18250509	C	A	3	18209017	VEGFC	P49767	rs7618405	0.204023	-0.0677972	0.00756182	18.5111	3.08248e-19	-	TBC1D5	ENSG00000131374	intron_variant,non_coding_transcript_variant
3	56849749	T	C	3	56815721	VEGFC	P49767	rs1354034	0.589085	-0.0752145	0.00619174	33.2284	5.91017e-34	-	ARHGEF3	ENSG00000163947	intron_variant,non_coding_transcript_variant
3	122850938	T	C	3	123132091	VEGFC	P49767	rs3792382	0.582237	-0.043904	0.00619415	11.8662	1.36082e-12	-	PDIA5	ENSG00000065485	intron_variant
4	102772190	G	A	4	101851033	VEGFC	P49767	rs28625045	0.400158	-0.0507146	0.00621975	15.4526	3.52696e-16	-	BANK1	ENSG00000153064	intron_variant
4	154461313	C	CT	4	153540161	VEGFC	P49767	rs139596721	0.0348949	0.113334	0.0168208	10.7936	1.60842e-11	-	TMEM131L	ENSG00000121210	intron_variant
4	177816159	T	A	4	176895005	VEGFC	P49767	rs569966216	0.00402191	-0.963337	0.0484394	87.2819	5.22516e-88	VEGFC	LINC02509	ENSG00000250263	intron_variant,non_coding_transcript_variant
5	131705458	C	G	5	132369766	VEGFC	P49767	rs2631367	0.530605	0.0496886	0.00611982	15.3289	4.68921e-16	-	MIR3936	ENSG00000263597	upstream_gene_variant
6	31327701	T	G	6	31359924	VEGFC	P49767	rs9378249	0.0621682	-0.097118	0.0125878	13.9182	1.20726e-14	-	MIR6891	ENSG00000277402	upstream_gene_variant
7	80236014	T	G	7	80606698	VEGFC	P49767	rs13236689	0.416729	0.0600932	0.0061486	21.8346	1.46352e-22	-	CD36	ENSG00000135218	intron_variant
8	106581528	A	T	8	105569300	VEGFC	P49767	rs6993770	0.291538	-0.08343	0.00665668	35.309	4.90908e-36	-	ZFPM2	ENSG00000169946	intron_variant
9	4763176	T	C	9	4763176	VEGFC	P49767	rs385893	0.513201	0.0416137	0.00609253	11.0719	8.47423e-12	-	-	ENSG00000287759	downstream_gene_variant
9	99118445	G	A	9	96356163	VEGFC	P49767	rs11794772	0.257897	-0.0497311	0.00694709	12.0887	8.15267e-13	-	SLC35D2	ENSG00000130958	intron_variant
9	113312231	G	C	9	110549951	VEGFC	P49767	rs61751937	0.0273989	0.127875	0.0185389	11.2768	5.28689e-12	-	SVEP1	ENSG00000165124	missense_variant
9	116773749	C	A	9	114011469	VEGFC	P49767	rs10817555	0.329289	-0.0546312	0.0065232	16.2575	5.52713e-17	-	ZNF618	ENSG00000157657	intron_variant
9	135864436	C	G	9	132989049	VEGFC	P49767	rs60757417	0.0625105	-0.102645	0.0127028	15.1905	6.44911e-16	-	GFI1B	ENSG00000165702	splice_polypyrimidine_tract_variant,intron_variant
10	3139187	A	G	10	3096995	VEGFC	P49767	rs546615589	0.353595	-0.0513591	0.00662316	14.052	8.87156e-15	-	PFKP	ENSG00000067057	intron_variant
10	65048306	C	A	10	63288546	VEGFC	P49767	rs7080386	0.411305	0.0802686	0.00616372	38.0418	9.08239e-39	-	JMJD1C	ENSG00000171988	intron_variant
10	104359884	C	T	10	102600127	VEGFC	P49767	rs12762934	0.314524	0.0905166	0.00653741	42.871	1.34586e-43	-	SUFU	ENSG00000107882	intron_variant
11	113953622	G	A	11	114082900	VEGFC	P49767	rs73000929	0.0343658	-0.161721	0.0165875	21.7321	1.8531e-22	-	ZBTB16	ENSG00000109906	intron_variant
12	6286791	G	T	12	6177625	VEGFC	P49767	rs11064077	0.482321	-0.0495486	0.00613153	15.192	6.42688e-16	-	-	-	intergenic_variant
14	70653758	G	A	14	70187041	VEGFC	P49767	rs61978213	0.0401309	0.130363	0.0153716	16.6503	2.23718e-17	-	SLC8A3	ENSG00000100678	intron_variant
15	65160392	T	A	15	64868193	VEGFC	P49767	rs59001897	0.184331	0.0600449	0.00794494	13.3867	4.10488e-14	-	PLEKHO2	ENSG00000241839	downstream_gene_variant
16	81870969	C	T	16	81837364	VEGFC	P49767	rs12445050	0.133917	0.0945492	0.00891649	25.5437	2.85957e-26	-	PLCG2	ENSG00000197943	intron_variant
17	5202839	G	T	17	5299544	VEGFC	P49767	rs35005573	0.496707	-0.0449898	0.00610486	12.7664	1.71238e-13	-	RABEP1	ENSG00000029725	intron_variant
19	55539072	T	G	19	55027704	VEGFC	P49767	rs892090	0.832015	0.155979	0.00816315	80.6614	2.18072e-81	-	GP6-AS1	ENSG00000267265	intron_variant,non_coding_transcript_variant
20	19287904	G	A	20	19307260	VEGFC	P49767	rs6081565	0.350072	0.0686532	0.00638073	26.2718	5.34811e-27	-	SLC24A3	ENSG00000185052	intron_variant
X	69701403	C	T	23	70481553	VEGFC	P49767	rs5980948	0.194644	0.0627304	0.00634174	22.3445	4.52376e-23	-	DLG3	ENSG00000082458	intron_variant
X	99960223	C	T	23	100705227	VEGFC	P49767	rs5920844	0.377776	0.0434303	0.00524575	15.9064	1.24051e-16	-	SYTL4	ENSG00000102362	intron_variant
1	59656909	G	T	1	59191237	VEGFD	O43915	rs34370185	0.278589	0.0502563	0.00676498	12.9605	1.09522e-13	-	FGGY-DT	ENSG00000224609	intron_variant,non_coding_transcript_variant
3	186459927	T	C	3	186742138	VEGFD	O43915	rs710446	0.412828	0.0594954	0.00608262	21.8678	1.35581e-22	-	KNG1	ENSG00000113889	missense_variant
4	187150478	A	G	4	186229324	VEGFD	O43915	rs3775298	0.516636	0.136396	0.00602989	112.559	2.76058e-113	-	KLKB1	ENSG00000164344	intron_variant
5	109190935	TCTC	T	5	109855234	VEGFD	O43915	rs3217225	0.169052	-0.0861529	0.00802538	26.1569	6.96787e-27	-	MAN2A1	ENSG00000112893	inframe_deletion
5	176839890	T	G	5	177412889	VEGFD	O43915	rs2731674	0.731015	0.079735	0.00682885	30.773	1.68655e-31	-	F12	ENSG00000131187	upstream_gene_variant
9	117090006	C	T	9	114327726	VEGFD	O43915	rs1687391	0.0768455	-0.114868	0.0123211	19.946	1.1324e-20	-	ORM2	ENSG00000228278	upstream_gene_variant
10	17875857	T	G	10	17833858	VEGFD	O43915	rs56278466	0.659458	0.0660143	0.00630278	24.9433	1.13946e-25	-	MRC1	ENSG00000260314	intron_variant
15	102068658	G	A	15	101528455	VEGFD	O43915	rs1037117	0.257901	-0.0777567	0.0068848	28.8522	1.4054e-29	-	-	ENSG00000277210	upstream_gene_variant
X	15436623	G	A	23	15418500	VEGFD	O43915	rs192812042	0.124325	0.744901	0.007506	2140.72	0	VEGFD	PIR	ENSG00000087842	intron_variant
7	100817901	A	G	7	101174620	VGF	O15240	rs34985488	0.0808755	-0.115348	0.0111221	24.4739	3.35815e-25	VGF	NAT16	ENSG00000167011	missense_variant
12	7181105	A	G	12	7073801	VIPR1	P32241	rs12368181	0.13471	0.0639725	0.00920627	11.4336	3.68468e-12	-	C1S	ENSG00000182326	downstream_gene_variant
1	161163037	T	C	1	161193247	VIT	Q6UXI7	rs4233367	0.613186	-0.132568	0.00484353	164.207	6.20869e-165	-	ADAMTS4	ENSG00000158859	missense_variant
2	36994439	A	C	2	36767296	VIT	Q6UXI7	rs11124542	0.410515	0.413357	0.00551114	1223.55	0	VIT	VIT	ENSG00000205221	intron_variant
3	52567617	A	G	3	52533601	VIT	Q6UXI7	rs66782572	0.530498	-0.0412095	0.00471781	17.6127	2.4395e-18	-	NT5DC2	ENSG00000168268	missense_variant
3	194061826	C	T	3	194341097	VIT	Q6UXI7	rs11711157	0.278576	-0.0392602	0.0052181	13.2742	5.31863e-14	-	CPN2	ENSG00000178772	missense_variant
4	103188709	C	T	4	102267552	VIT	Q6UXI7	rs13107325	0.0711022	0.114844	0.00920371	35.007	9.84011e-36	-	SLC39A8	ENSG00000138821	missense_variant
4	166379360	G	A	4	165458208	VIT	Q6UXI7	rs12650156	0.707702	-0.045306	0.00518479	17.6258	2.36701e-18	-	CPE	ENSG00000109472	intron_variant
6	32184705	G	A	6	32216928	VIT	Q6UXI7	rs3134798	0.730708	0.0374303	0.0053054	11.7634	1.72425e-12	-	NOTCH4	ENSG00000204301	intron_variant
8	134470631	T	C	8	133458388	VIT	Q6UXI7	rs2142306	0.420549	0.095308	0.00477734	87.8241	1.49934e-88	-	ST3GAL1	ENSG00000008513	3_prime_UTR_variant
9	95273708	GTT	G	9	92511426	VIT	Q6UXI7	-	0.303443	0.036579	0.00525234	11.4815	3.29989e-12	-	CENPP	ENSG00000188312	intron_variant
12	91512006	A	T	12	91118229	VIT	Q6UXI7	rs1920718	0.0688364	0.107826	0.00930311	30.336	4.61318e-31	-	-	-	intergenic_variant
12	111884608	T	C	12	111446804	VIT	Q6UXI7	rs3184504	0.539148	0.0343606	0.00478535	12.1579	6.95184e-13	-	SH2B3	ENSG00000111252	missense_variant
17	7069412	G	A	17	7166093	VIT	Q6UXI7	rs186021206	0.00601423	0.603208	0.0334011	72.1779	6.63896e-73	-	-	-	intergenic_variant
17	26694861	G	A	17	28367840	VIT	Q6UXI7	rs704	0.47803	-0.0490486	0.00469475	24.8229	1.50349e-25	-	VTN	ENSG00000109072	missense_variant
17	64228995	G	C	17	66232877	VIT	Q6UXI7	rs149394327	0.029741	-0.0997899	0.0138418	12.25	5.62341e-13	-	APOH	ENSG00000091583	upstream_gene_variant
22	38601430	C	CCT	22	38205423	VIT	Q6UXI7	rs55951234	0.579567	0.0428901	0.0047624	18.6701	2.13747e-19	-	MAFF	ENSG00000185022	intron_variant
2	27748992	AT	A	2	27526125	VMO1	Q7Z5L0	-	0.624023	-0.0342684	0.00481691	11.9485	1.1259e-12	-	GCKR	ENSG00000084734	downstream_gene_variant
8	19881801	A	G	8	20024290	VMO1	Q7Z5L0	rs60223219	0.0995525	-0.0625526	0.00774043	15.1932	6.40914e-16	-	-	-	intergenic_variant
8	126482077	A	G	8	125469835	VMO1	Q7Z5L0	rs2954021	0.508058	-0.0390436	0.00464975	16.3389	4.58247e-17	-	-	ENSG00000253111	intron_variant,non_coding_transcript_variant
11	116648917	G	C	11	116778201	VMO1	Q7Z5L0	rs964184	0.860326	-0.0858055	0.00668595	36.9741	1.06145e-37	-	BUD13-DT	ENSG00000226645	downstream_gene_variant
14	106369433	T	C	14	105903575	VMO1	Q7Z5L0	rs112597211	0.133224	-0.115777	0.00684333	63.4807	3.30598e-64	-	IGHD2-8	ENSG00000211925	downstream_gene_variant
15	58678720	T	C	15	58386521	VMO1	Q7Z5L0	rs261290	0.65325	-0.123578	0.00493533	137.643	2.2751e-138	-	ALDH1A2	ENSG00000128918	intron_variant,non_coding_transcript_variant
17	4690038	C	A	17	4786743	VMO1	Q7Z5L0	rs8078118	0.419145	0.732344	0.00614923	3082.12	0	VMO1	TM4SF5	ENSG00000142484	downstream_gene_variant
19	45418961	T	C	19	44915704	VMO1	Q7Z5L0	rs3826688	0.643382	0.0403058	0.00489198	15.7609	1.7342e-16	-	APOC1	ENSG00000130208	intron_variant
1	27021913	G	C	1	26695422	VNN1	O95497	rs114165349	0.0220706	0.107567	0.0145574	12.8305	1.47741e-13	-	ARID1A	ENSG00000117713	upstream_gene_variant
1	220970028	A	G	1	220796686	VNN1	O95497	rs2642438	0.709825	0.0400237	0.00469213	16.8345	1.46386e-17	-	MTARC1	ENSG00000186205	missense_variant
2	27730940	T	C	2	27508073	VNN1	O95497	rs1260326	0.616062	-0.0469787	0.00438902	26.0096	9.78138e-27	-	GCKR	ENSG00000084734	missense_variant,splice_region_variant
4	48972651	C	A	4	48970634	VNN1	O95497	rs2572363	0.691555	0.0488504	0.00467745	24.8058	1.56387e-25	-	-	-	regulatory_region_variant
4	52750410	C	G	4	51884244	VNN1	O95497	rs10434448	0.244137	-0.037673	0.00503978	13.1128	7.71259e-14	-	DCUN1D4	ENSG00000109184	intron_variant
6	24429340	CT	C	6	24429112	VNN1	O95497	-	0.00370039	-0.401079	0.0500175	14.9714	1.06807e-15	-	GPLD1	ENSG00000112293	frameshift_variant
6	133024504	C	CATAGACAT	6	132703365	VNN1	O95497	rs146101841	0.247868	-0.999729	0.00711777	4286.06	0	VNN1	CCNG1P1	ENSG00000218991	downstream_gene_variant
7	73015369	G	A	7	73601039	VNN1	O95497	rs13240065	0.123467	0.0458826	0.00645726	11.9215	1.19812e-12	-	MLXIPL	ENSG00000009950	intron_variant
8	9183102	A	AAGAAGAAAGGG	8	9325592	VNN1	O95497	rs199922514	0.907287	-0.0822873	0.00735935	28.2981	5.03385e-29	-	PPP1R3B-DT	ENSG00000248538	intron_variant,non_coding_transcript_variant
8	18272438	C	T	8	18414928	VNN1	O95497	rs4921914	0.772052	0.0370015	0.00509093	12.4383	3.64502e-13	-	-	-	intergenic_variant
10	65261176	CT	C	10	63501416	VNN1	O95497	-	0.465702	0.0407633	0.00425862	20.9793	1.04882e-21	-	JMJD1C	ENSG00000171988	intron_variant,non_coding_transcript_variant
10	93641102	C	A	10	91881345	VNN1	O95497	rs4933698	0.522478	-0.0287593	0.0042643	10.8129	1.53851e-11	-	-	-	intergenic_variant
10	113933006	ATT	A	10	112173248	VNN1	O95497	-	0.726252	-0.0388181	0.00479195	15.2624	5.46512e-16	-	GPAM	ENSG00000119927	intron_variant
11	61575807	CA	C	11	61808335	VNN1	O95497	rs751229834	0.295583	0.0475825	0.00470783	23.2892	5.13807e-24	-	FADS1	ENSG00000149485	intron_variant
15	43820717	C	T	15	43528519	VNN1	O95497	rs55707100	0.0247858	0.122049	0.0136501	18.4148	3.84769e-19	-	MAP1A	ENSG00000166963	missense_variant
15	58687603	T	C	15	58395404	VNN1	O95497	rs174418	0.590639	0.0580568	0.00436975	39.5546	2.78869e-40	-	ALDH1A2	ENSG00000128918	intron_variant,non_coding_transcript_variant
19	45411941	T	C	19	44908684	VNN1	O95497	rs429358	0.158932	-0.0896319	0.00577532	53.5938	2.548e-54	-	APOE	ENSG00000130203	missense_variant
19	54677189	C	T	19	54173495	VNN1	O95497	rs8736	0.436886	0.0438632	0.00431681	23.5288	2.95937e-24	-	TMC4	ENSG00000167608	upstream_gene_variant
20	25307375	CAAA	C	20	25326739	VNN1	O95497	-	0.548458	0.0524305	0.00433418	32.9603	1.09572e-33	-	ABHD12	ENSG00000100997	intron_variant
1	36943916	C	G	1	36478315	VNN2	O95498	rs3917932	0.577949	-0.0387943	0.0053138	12.5431	2.86352e-13	-	CSF3R	ENSG00000119535	intron_variant
1	161597821	T	G	1	161628031	VNN2	O95498	rs67295569	0.510461	-0.0376378	0.00533454	11.7645	1.71989e-12	-	FCGR3B	ENSG00000162747	intron_variant
2	62535988	A	C	2	62308853	VNN2	O95498	rs11125915	0.652191	0.0493661	0.00551224	18.4717	3.3752e-19	-	-	ENSG00000228541	intron_variant,non_coding_transcript_variant
6	31319222	C	T	6	31351445	VNN2	O95498	rs9266059	0.523422	0.0420672	0.00614599	11.1154	7.66655e-12	-	MIR6891	ENSG00000277402	downstream_gene_variant
6	88202263	AT	A	6	87492545	VNN2	O95498	rs369432010	0.446399	-0.0427816	0.00625352	11.105	7.85236e-12	-	RNU6-444P	ENSG00000206715	downstream_gene_variant
6	133067684	C	CT	6	132746545	VNN2	O95498	rs34509155	0.287164	-0.707533	0.00678704	2361.98	0	VNN2	VNN2	ENSG00000112303	intron_variant
7	50370254	C	T	7	50330658	VNN2	O95498	rs149007767	0.171653	0.0613335	0.00722332	16.6887	2.04786e-17	-	IKZF1	ENSG00000185811	intron_variant
7	148818092	TG	T	7	149121000	VNN2	O95498	rs747762409	0.628485	-0.0380073	0.00545564	11.4886	3.24638e-12	-	RN7SL521P	ENSG00000240877	downstream_gene_variant
8	61650831	A	T	8	60738272	VNN2	O95498	rs7846314	0.195468	0.0492792	0.00660103	13.0806	8.30615e-14	-	CHD7	ENSG00000171316	intron_variant
10	17875857	T	G	10	17833858	VNN2	O95498	rs56278466	0.659003	0.0675109	0.00548598	34.0757	8.4004e-35	-	MRC1	ENSG00000260314	intron_variant
10	102075479	G	A	10	100315722	VNN2	O95498	rs603424	0.191644	-0.0584505	0.00684228	16.8818	1.3128e-17	-	PKD2L1	ENSG00000107593	intron_variant
11	72945341	C	T	11	73234296	VNN2	O95498	rs2511241	0.927864	0.165028	0.0100721	59.6094	2.4581e-60	-	P2RY2	ENSG00000175591	missense_variant
11	126186312	G	C	11	126316417	VNN2	O95498	rs73017399	0.232851	0.07119	0.00619913	29.7985	1.59038e-30	-	DCPS	ENSG00000110063	intron_variant
12	111865049	C	G	12	111427245	VNN2	O95498	rs7310615	0.539388	-0.0487419	0.00534963	19.0892	8.14329e-20	-	SH2B3	ENSG00000111252	intron_variant
17	7106378	G	A	17	7203059	VNN2	O95498	rs200489612	0.00485875	0.328896	0.0407348	15.1676	6.79829e-16	-	DLG4	ENSG00000132535	splice_polypyrimidine_tract_variant,intron_variant
17	38152304	A	T	17	39996051	VNN2	O95498	rs8071037	0.540663	-0.0983832	0.00523024	78.2075	6.20155e-79	-	PSMD3	ENSG00000108344	intron_variant
19	44153100	A	G	19	43648948	VNN2	O95498	rs4760	0.148418	-0.191964	0.00734363	149.895	1.2735e-150	-	PLAUR	ENSG00000011422	missense_variant
3	56849749	T	C	3	56815721	VPS28	Q9UK41	rs1354034	0.589154	0.0490678	0.00627081	14.2937	5.08511e-15	-	ARHGEF3	ENSG00000163947	intron_variant,non_coding_transcript_variant
5	131804347	C	A	5	132468655	VPS28	Q9UK41	rs2248116	0.589985	0.0501099	0.0063165	14.6704	2.13599e-15	-	Y_RNA	ENSG00000202533	downstream_gene_variant
10	65104500	A	G	10	63344740	VPS28	Q9UK41	rs7896518	0.422391	0.0421968	0.00626878	10.7742	1.6819e-11	-	JMJD1C	ENSG00000171988	intron_variant
11	18584531	C	T	11	18562984	VPS28	Q9UK41	rs4756950	0.344838	0.0886866	0.00650004	41.6592	2.1918e-42	-	UEVLD	ENSG00000151116	intron_variant
3	56849749	T	C	3	56815721	VPS37A	Q8NEZ2	rs1354034	0.589653	0.0473323	0.00620827	13.6094	2.4581e-14	-	ARHGEF3	ENSG00000163947	intron_variant,non_coding_transcript_variant
5	131709032	T	TAATA	5	132373340	VPS37A	Q8NEZ2	rs112838960	0.527535	0.0423687	0.00614826	11.257	5.5335e-12	-	MIR3936HG	ENSG00000233006	upstream_gene_variant
11	116648917	G	C	11	116778201	VPS37A	Q8NEZ2	rs964184	0.860326	-0.068629	0.00875667	14.3371	4.60151e-15	-	BUD13-DT	ENSG00000226645	downstream_gene_variant
3	56849749	T	C	3	56815721	VPS4B	O75351	rs1354034	0.589337	0.0603934	0.00625909	21.3038	4.96821e-22	-	ARHGEF3	ENSG00000163947	intron_variant,non_coding_transcript_variant
5	131796809	A	C	5	132461117	VPS4B	O75351	rs2706396	0.589949	0.047206	0.00630662	13.1459	7.14661e-14	-	IRF1-AS1	ENSG00000197536	intron_variant,non_coding_transcript_variant
7	106367604	A	C	7	106727158	VPS4B	O75351	rs342290	0.444104	-0.0422673	0.00617984	11.1	7.94328e-12	-	-	ENSG00000243797	intron_variant,non_coding_transcript_variant
10	65104500	A	G	10	63344740	VPS4B	O75351	rs7896518	0.422663	0.0487436	0.00626004	14.1617	6.89128e-15	-	JMJD1C	ENSG00000171988	intron_variant
12	54717508	T	TTTCTC	12	54323724	VPS4B	O75351	rs60822569	0.569524	0.0441473	0.00629015	11.6492	2.24285e-12	-	COPZ1	ENSG00000111481	upstream_gene_variant
18	61057007	A	C	18	63389774	VPS4B	O75351	rs116847314	0.0221633	0.1507	0.0209426	12.2072	6.20583e-13	VPS4B	VPS4B	ENSG00000119541	3_prime_UTR_variant
3	56849749	T	C	3	56815721	VPS53	Q5VIR6	rs1354034	0.589653	0.0566517	0.0062218	19.0656	8.59805e-20	-	ARHGEF3	ENSG00000163947	intron_variant,non_coding_transcript_variant
5	131709032	T	TAATA	5	132373340	VPS53	Q5VIR6	rs112838960	0.527535	0.0487002	0.00616478	14.5537	2.79447e-15	-	MIR3936HG	ENSG00000233006	upstream_gene_variant
7	106367636	G	A	7	106727190	VPS53	Q5VIR6	rs67036916	0.444656	-0.0475575	0.00613402	14.0472	8.97016e-15	-	-	ENSG00000243797	intron_variant,non_coding_transcript_variant
9	136141870	C	T	9	133266456	VSIG10	Q8N0Z9	rs2519093	0.182089	-0.130874	0.00671115	83.9678	1.07696e-84	-	ABO	ENSG00000175164	intron_variant
12	118509191	G	A	12	118071386	VSIG10	Q8N0Z9	rs7307331	0.310577	0.769121	0.00668909	2873	0	VSIG10	VSIG10	ENSG00000176834	missense_variant
17	7106378	G	A	17	7203059	VSIG10	Q8N0Z9	rs200489612	0.00491293	0.369644	0.0399698	19.6411	2.28507e-20	-	DLG4	ENSG00000132535	splice_polypyrimidine_tract_variant,intron_variant
17	47236651	C	T	17	49159289	VSIG10L	Q86VR7	rs72835413	0.0429709	0.112441	0.0155138	12.373	4.23643e-13	-	B4GALNT2	ENSG00000167080	intron_variant
19	49206417	A	G	19	48703160	VSIG10L	Q86VR7	rs492602	0.500814	0.0465358	0.0063066	12.797	1.59588e-13	-	FUT2	ENSG00000176920	synonymous_variant
19	51845556	T	C	19	51342302	VSIG10L	Q86VR7	rs1035454	0.587425	0.211476	0.00643102	236.425	3.75837e-237	VSIG10L	ETFB	ENSG00000105379	downstream_gene_variant
7	100632790	C	T	7	100989509	VSIG2	Q96IQ7	rs4556017	0.859404	-0.0894504	0.00840232	25.7395	1.8218e-26	-	MUC12	ENSG00000205277	intron_variant
9	136137657	C	T	9	133262254	VSIG2	Q96IQ7	rs8176693	0.0701508	0.205416	0.0114326	71.4567	3.49382e-72	-	ABO	ENSG00000175164	intron_variant
11	60966871	G	T	11	61199399	VSIG2	Q96IQ7	rs34068447	0.331108	0.132815	0.00627862	98.5924	2.55623e-99	-	PGA3	ENSG00000229859	upstream_gene_variant
11	124619407	C	T	11	124749511	VSIG2	Q96IQ7	rs11604175	0.268076	0.207326	0.00682311	202.074	8.43335e-203	VSIG2	ESAM	ENSG00000149564	downstream_gene_variant
17	7069412	G	A	17	7166093	VSIG2	Q96IQ7	rs186021206	0.00602826	0.311608	0.0412058	13.4021	3.96187e-14	-	-	-	intergenic_variant
19	5840619	C	T	19	5840608	VSIG2	Q96IQ7	rs708686	0.28831	0.129156	0.00657973	85.0616	8.67761e-86	-	FUT3	ENSG00000171124	downstream_gene_variant
19	49206417	A	G	19	48703160	VSIG2	Q96IQ7	rs492602	0.501045	-0.0812347	0.00584901	43.1293	7.42506e-44	-	FUT2	ENSG00000176920	synonymous_variant
1	110470764	G	A	1	109928142	VSIG4	Q9Y279	rs333947	0.1474	0.0571782	0.00815997	11.614	2.4322e-12	-	CSF1	ENSG00000184371	intron_variant
1	179526214	C	T	1	179557079	VSIG4	Q9Y279	rs61747728	0.036617	0.106753	0.0153135	11.5025	3.14413e-12	-	NPHS2	ENSG00000116218	missense_variant
1	196635934	CAA	C	1	196666804	VSIG4	Q9Y279	rs373436062	0.332395	-0.0535164	0.00637914	16.3106	4.89103e-17	-	CFH	ENSG00000000971	intron_variant
3	52540773	T	C	3	52506757	VSIG4	Q9Y279	rs1010553	0.50054	0.0440615	0.00584203	13.3351	4.62275e-14	-	STAB1	ENSG00000010327	synonymous_variant
4	77394095	C	T	4	76472942	VSIG4	Q9Y279	rs10025351	0.439035	0.0461426	0.0058702	14.4172	3.82648e-15	-	SHROOM3	ENSG00000138771	intron_variant
7	128777461	C	T	7	129137407	VSIG4	Q9Y279	rs12667978	0.564237	0.039612	0.00582855	10.969	1.07399e-11	-	-	-	regulatory_region_variant
11	47427739	C	T	11	47406188	VSIG4	Q9Y279	rs11039221	0.382816	-0.10309	0.00597631	65.9495	1.12331e-66	-	SLC39A13	ENSG00000165915	upstream_gene_variant
12	111844956	C	T	12	111407152	VSIG4	Q9Y279	rs540639423	0.00810818	0.265976	0.0336588	14.562	2.74157e-15	-	LINC02356	ENSG00000257595	downstream_gene_variant
16	20367130	A	G	16	20355808	VSIG4	Q9Y279	rs7203642	0.199931	-0.050125	0.00728818	11.2155	6.08836e-12	-	PDILT	ENSG00000169340	downstream_gene_variant
17	57875292	G	A	17	59797931	VSIG4	Q9Y279	rs2665405	0.531967	-0.046813	0.00583717	14.9751	1.05901e-15	-	VMP1	ENSG00000062716	intron_variant
19	6718387	G	C	19	6718376	VSIG4	Q9Y279	rs2230199	0.20839	0.0619169	0.00723216	16.9525	1.11558e-17	-	C3	ENSG00000125730	missense_variant
X	58429702	C	T	23	58403269	VSIG4	Q9Y279	rs190243615	0.00900535	-0.957978	0.02669	281.401	3.97192e-282	-	-	-	intergenic_variant
X	65253454	C	A	23	66033612	VSIG4	Q9Y279	rs41306131	0.00940934	-1.34624	0.0249878	632.127	0	VSIG4	VSIG4	ENSG00000155659	missense_variant
1	39384709	C	T	1	38919037	VSIR	Q9H7M9	rs72938840	0.00190538	0.609436	0.0742557	15.6454	2.26256e-16	-	RHBDL2	ENSG00000158315	missense_variant
3	122850938	T	C	3	123132091	VSIR	Q9H7M9	rs3792382	0.582541	-0.0424623	0.00609613	11.485	3.27341e-12	-	PDIA5	ENSG00000065485	intron_variant
5	131709032	T	TAATA	5	132373340	VSIR	Q9H7M9	rs112838960	0.527832	0.059334	0.00604668	22.003	9.93116e-23	-	MIR3936HG	ENSG00000233006	upstream_gene_variant
7	80236014	T	G	7	80606698	VSIR	Q9H7M9	rs13236689	0.416757	0.0494907	0.00606263	15.4866	3.26137e-16	-	CD36	ENSG00000135218	intron_variant
7	106367604	A	C	7	106727158	VSIR	Q9H7M9	rs342290	0.444377	-0.0520817	0.0060311	17.2331	5.84655e-18	-	-	ENSG00000243797	intron_variant,non_coding_transcript_variant
8	106581528	A	T	8	105569300	VSIR	Q9H7M9	rs6993770	0.292122	-0.115348	0.00657014	68.2746	5.31374e-69	-	ZFPM2	ENSG00000169946	intron_variant
10	73528898	T	C	10	71769141	VSIR	Q9H7M9	rs10999992	0.145606	0.443157	0.00871798	562.9	0	VSIR	VSIR	ENSG00000107738	intron_variant
12	6293373	G	A	12	6184207	VSIR	Q9H7M9	rs4608137	0.475435	-0.0462619	0.00602823	13.7787	1.66456e-14	-	-	-	intergenic_variant
12	111826477	A	AAATT	12	111388673	VSIR	Q9H7M9	rs111338191	0.54309	-0.0440177	0.00618198	11.9679	1.07671e-12	-	HSPA8P14	ENSG00000257539	downstream_gene_variant
16	81870969	C	T	16	81837364	VSIR	Q9H7M9	rs12445050	0.133749	0.059288	0.00879609	10.8011	1.58088e-11	-	PLCG2	ENSG00000197943	intron_variant
19	55539072	T	G	19	55027704	VSIR	Q9H7M9	rs892090	0.831624	0.0948641	0.00803169	31.4666	3.41507e-32	-	GP6-AS1	ENSG00000267265	intron_variant,non_coding_transcript_variant
20	19287904	G	A	20	19307260	VSIR	Q9H7M9	rs6081565	0.349881	0.0498759	0.00628395	14.6838	2.07109e-15	-	SLC24A3	ENSG00000185052	intron_variant
1	150551295	T	C	1	150578819	VSNL1	P62760	rs35661734	0.0385448	0.0986468	0.0138792	11.9276	1.18141e-12	-	MCL1	ENSG00000143384	intron_variant
1	155126948	T	C	1	155154472	VSNL1	P62760	rs10908458	0.404378	-0.0422499	0.00546769	13.9589	1.09926e-14	-	-	-	intergenic_variant
2	17752538	G	A	2	17571271	VSNL1	P62760	rs4832496	0.278267	0.311384	0.00615521	557.528	0	VSNL1	VSNL1	ENSG00000163032	intron_variant
3	195306289	A	G	3	195579418	VSNL1	P62760	rs5952	0.00488768	1.31755	0.0399417	237.902	1.25314e-238	-	APOD	ENSG00000189058	missense_variant
8	126506694	G	A	8	125494452	VSNL1	P62760	rs112875651	0.378192	-0.0427308	0.00560929	13.5885	2.57929e-14	-	-	ENSG00000253111	intron_variant,non_coding_transcript_variant
9	95898207	AT	A	9	93135925	VSNL1	P62760	-	0.0529848	-0.108666	0.0122228	18.2156	6.08695e-19	-	NINJ1	ENSG00000131669	upstream_gene_variant
9	132566666	G	A	9	129804387	VSNL1	P62760	rs7029757	0.0918324	-0.0632288	0.00934253	10.8837	1.30707e-11	-	TOR1B	ENSG00000136816	intron_variant
11	57389737	G	A	11	57622264	VSNL1	P62760	rs11607122	0.271062	-0.0605583	0.00605593	22.8163	1.52651e-23	-	SERPING1	ENSG00000149131	downstream_gene_variant
11	89224453	A	C	11	89491285	VSNL1	P62760	rs2289125	0.77008	0.052455	0.00653422	15.0031	9.92887e-16	-	NOX4	ENSG00000086991	5_prime_UTR_variant
15	58723675	C	T	15	58431476	VSNL1	P62760	rs1800588	0.229027	-0.0515646	0.0063984	15.1139	7.69308e-16	-	LIPC-AS1	ENSG00000259293	downstream_gene_variant
16	89695917	AC	A	16	89629509	VSNL1	P62760	-	0.766525	0.0446857	0.00650806	11.1809	6.59326e-12	-	DPEP1	ENSG00000015413	intron_variant
19	45413234	GGT	G	19	44909977	VSNL1	P62760	-	0.138269	0.0678918	0.00817147	16.0132	9.70063e-17	-	APOC1	ENSG00000130208	upstream_gene_variant
19	54759666	T	C	19	54255803	VSNL1	P62760	rs10405357	0.441506	-0.0514178	0.00543789	20.4927	3.21588e-21	-	LILRB5	ENSG00000105609	intron_variant
1	161600345	C	T	1	161630555	VSTM1	Q6UX27	rs145831350	0.579731	-0.0348033	0.0051543	10.837	1.45546e-11	-	FCGR3B	ENSG00000162747	intron_variant
6	29888602	C	A	6	29920825	VSTM1	Q6UX27	rs60816814	0.04955	0.16646	0.0120827	42.4536	3.51884e-43	-	-	-	regulatory_region_variant
8	130604563	G	A	8	129592317	VSTM1	Q6UX27	rs13277237	0.565522	-0.0369821	0.00491163	13.293	5.09331e-14	-	CCDC26	ENSG00000229140	intron_variant,non_coding_transcript_variant
17	38164432	TTTTA	T	17	40008179	VSTM1	Q6UX27	-	0.55945	0.0393611	0.00488567	15.1048	7.85597e-16	-	-	ENSG00000265799	downstream_gene_variant
19	54545531	T	C	19	54042277	VSTM1	Q6UX27	rs2433724	0.420134	-0.759311	0.00635441	3102.76	0	VSTM1	VSTM1	ENSG00000189068	missense_variant,splice_region_variant
20	3705115	G	C	20	3724468	VSTM1	Q6UX27	rs189448562	0.0107564	0.223134	0.0237769	20.1992	6.32121e-21	-	-	-	intergenic_variant
1	109817590	G	T	1	109274968	VSTM2L	Q96N03	rs12740374	0.221674	-0.201377	0.00753298	156.707	1.96336e-157	-	PSRC1	ENSG00000134222	downstream_gene_variant
20	36609515	T	C	20	37981113	VSTM2L	Q96N03	rs76728310	0.184726	-0.142631	0.00811887	68.3622	4.3431e-69	VSTM2L	TTI1	ENSG00000101407	downstream_gene_variant
3	56849749	T	C	3	56815721	VTA1	Q9NP79	rs1354034	0.589216	0.0717091	0.0062372	29.8646	1.36584e-30	-	ARHGEF3	ENSG00000163947	intron_variant,non_coding_transcript_variant
5	131796809	A	C	5	132461117	VTA1	Q9NP79	rs2706396	0.58959	0.0491443	0.00627346	14.3244	4.73805e-15	-	IRF1-AS1	ENSG00000197536	intron_variant,non_coding_transcript_variant
7	106372219	C	G	7	106731773	VTA1	Q9NP79	rs342293	0.454406	-0.0451058	0.00611113	12.8036	1.57181e-13	-	-	ENSG00000243797	intron_variant,non_coding_transcript_variant
10	65104500	A	G	10	63344740	VTA1	Q9NP79	rs7896518	0.422804	0.0532425	0.00623318	16.8789	1.3216e-17	-	JMJD1C	ENSG00000171988	intron_variant
12	54717508	T	TTTCTC	12	54323724	VTA1	Q9NP79	rs60822569	0.569704	0.054459	0.00625806	17.4875	3.25462e-18	-	COPZ1	ENSG00000111481	upstream_gene_variant
1	117710715	A	C	1	117168093	VTCN1	Q7Z7D3	rs17036896	0.00177313	1.55982	0.0796827	84.6005	2.509e-85	VTCN1	VTCN1	ENSG00000134258	intron_variant
19	5840619	C	T	19	5840608	VTCN1	Q7Z7D3	rs708686	0.287998	0.0534641	0.00707542	13.3823	4.14668e-14	-	FUT3	ENSG00000171124	downstream_gene_variant
19	49206417	A	G	19	48703160	VTCN1	Q7Z7D3	rs492602	0.501053	0.077939	0.00628372	34.6009	2.50669e-35	-	FUT2	ENSG00000176920	synonymous_variant
3	56849749	T	C	3	56815721	VTI1A	Q96AJ9	rs1354034	0.589014	0.0762746	0.00622913	33.7471	1.79019e-34	-	ARHGEF3	ENSG00000163947	intron_variant,non_coding_transcript_variant
7	106372219	C	G	7	106731773	VTI1A	Q96AJ9	rs342293	0.454332	-0.0477566	0.00610648	14.2794	5.25533e-15	-	-	ENSG00000243797	intron_variant,non_coding_transcript_variant
8	106581528	A	T	8	105569300	VTI1A	Q96AJ9	rs6993770	0.292109	-0.0646271	0.00669313	21.3327	4.64836e-22	-	ZFPM2	ENSG00000169946	intron_variant
10	65101207	G	C	10	63341447	VTI1A	Q96AJ9	rs10740118	0.413329	0.051039	0.00618823	15.7921	1.61399e-16	-	JMJD1C	ENSG00000171988	intron_variant
10	114141103	G	A	10	112381345	VTI1A	Q96AJ9	rs79671623	0.113327	-0.0901531	0.00959627	20.2408	5.74381e-21	VTI1A	ACSL5	ENSG00000197142	intron_variant
12	54712308	G	A	12	54318524	VTI1A	Q96AJ9	rs10876550	0.572027	0.0427252	0.00620986	11.2236	5.97585e-12	-	RNU6-950P	ENSG00000207381	upstream_gene_variant
12	111833788	G	A	12	111395984	VTI1A	Q96AJ9	rs10774624	0.535754	-0.046564	0.00628362	12.8999	1.25922e-13	-	LINC02356	ENSG00000257595	intron_variant,non_coding_transcript_variant
1	1434508	C	T	1	1499128	VWA1	Q6PCB0	rs528749486	0.0129744	-1.4944	0.0272606	654.394	0	VWA1	ATAD3B	ENSG00000160072	downstream_gene_variant
3	155542391	AT	A	3	155824602	VWA1	Q6PCB0	-	0.250983	0.0684962	0.00687182	22.6756	2.11057e-23	-	SLC33A1	ENSG00000169359	3_prime_UTR_variant
3	186338564	C	T	3	186620775	VWA1	Q6PCB0	rs35457250	0.00838103	0.512309	0.0325165	55.1999	6.31103e-56	-	AHSG	ENSG00000145192	missense_variant
4	155489608	C	T	4	154568456	VWA1	Q6PCB0	rs6054	0.00539847	0.375314	0.0419244	18.4577	3.48578e-19	-	FGB	ENSG00000171564	missense_variant
12	29540309	T	C	12	29387376	VWA1	Q6PCB0	rs10843403	0.615211	0.0463199	0.006147	13.3125	4.86968e-14	-	OVCH1-AS1	ENSG00000257599	upstream_gene_variant
14	94844947	C	T	14	94378610	VWA1	Q6PCB0	rs28929474	0.0193027	0.218223	0.0215657	23.342	4.54988e-24	-	SERPINA1	ENSG00000197249	missense_variant
17	64210580	A	C	17	66214462	VWA1	Q6PCB0	rs1801689	0.0297473	0.275422	0.017465	55.3006	5.00495e-56	-	APOH	ENSG00000091583	missense_variant
19	45415935	G	T	19	44912678	VWA1	Q6PCB0	rs7256200	0.129742	-0.0868668	0.00882431	22.1382	7.27445e-23	-	APOE	ENSG00000130203	downstream_gene_variant
1	179571862	T	C	1	179602727	VWC2	Q2TAL6	rs150816167	0.0414126	0.110364	0.0137018	15.0987	7.9671e-16	-	TDRD5	ENSG00000162782	intron_variant
3	52857940	C	T	3	52823924	VWC2	Q2TAL6	rs141154056	0.00168073	1.80601	0.0668495	160.019	9.57194e-161	-	ITIH4	ENSG00000055955	missense_variant
6	32006858	C	A	6	32039081	VWC2	Q2TAL6	rs6467	0.599781	-0.0446876	0.00561158	14.7766	1.67263e-15	-	C4B	ENSG00000224389	downstream_gene_variant
7	49815390	C	G	7	49775794	VWC2	Q2TAL6	rs769604	0.466065	-0.44407	0.00592282	1222.65	0	VWC2	VWC2	ENSG00000188730	missense_variant
7	151413194	T	C	7	151716108	VWC2	Q2TAL6	rs10224210	0.27291	0.0502083	0.00661795	13.4839	3.28171e-14	-	PRKAG2	ENSG00000106617	intron_variant
8	23777006	A	G	8	23919493	VWC2	Q2TAL6	rs17786744	0.400635	0.0373844	0.00552999	10.861	1.37721e-11	-	-	-	regulatory_region_variant
2	215390981	G	A	2	214526257	VWC2L	B2RUY7	rs10932542	0.242088	0.101744	0.00704028	46.6118	2.44456e-47	VWC2L	VWC2L-IT1	ENSG00000224257	intron_variant,non_coding_transcript_variant
6	147701217	A	G	6	147380081	VWF	P04275	rs9390461	0.541846	0.0646995	0.00594957	26.8175	1.5223e-27	-	STXBP5	ENSG00000164506	intron_variant
8	27801305	G	A	8	27943788	VWF	P04275	rs2726953	0.290186	0.0507794	0.00659147	13.8792	1.32069e-14	-	SCARA5	ENSG00000168079	intron_variant
9	136149229	T	C	9	133273813	VWF	P04275	rs505922	0.322811	0.315777	0.0065002	514.247	0	-	ABO	ENSG00000175164	intron_variant
12	6141449	G	A	12	6032283	VWF	P04275	rs68120218	0.341425	0.0939221	0.00633392	49.0179	9.59622e-50	VWF	VWF	ENSG00000110799	intron_variant
12	104147207	A	G	12	103753429	VWF	P04275	rs3751198	0.606848	0.0552487	0.00618295	18.3928	4.04762e-19	-	STAB2	ENSG00000136011	intron_variant
12	131316070	A	G	12	130831525	VWF	P04275	rs61938969	0.332385	0.0463188	0.00631817	12.6414	2.28349e-13	-	STX2	ENSG00000111450	intron_variant
12	7534558	AT	A	12	7381962	WARS	P23381	-	0.01909	-0.160209	0.0232892	11.2202	6.02282e-12	-	CD163L1	ENSG00000177675	intron_variant
12	111884608	T	C	12	111446804	WARS	P23381	rs3184504	0.539309	-0.0766599	0.00618847	34.5153	3.05281e-35	-	SH2B3	ENSG00000111252	missense_variant
14	100837230	C	T	14	100370893	WARS	P23381	rs4905957	0.739132	0.232074	0.0069926	240.801	1.58125e-241	WARS1	WARS1	ENSG00000140105	intron_variant
3	186459927	T	C	3	186742138	WAS	P42768	rs710446	0.412415	0.0622696	0.00633505	22.075	8.41395e-23	-	KNG1	ENSG00000113889	missense_variant
4	187157233	G	A	4	186236079	WAS	P42768	rs4861708	0.515269	0.108465	0.00625572	66.6179	2.41046e-67	-	KLKB1	ENSG00000164344	intron_variant
5	176839898	T	C	5	177412897	WAS	P42768	rs2731673	0.73139	0.081276	0.00710345	29.5874	2.58583e-30	-	F12	ENSG00000131187	upstream_gene_variant
3	56849749	T	C	3	56815721	WASF1	Q92558	rs1354034	0.589153	0.0514212	0.00612663	16.3246	4.73587e-17	-	ARHGEF3	ENSG00000163947	intron_variant,non_coding_transcript_variant
6	110720209	A	G	6	110399006	WASF1	Q92558	rs1980532	0.453251	-0.286574	0.00619872	465.876	0	WASF1	DDO	ENSG00000203797	intron_variant
7	106372219	C	G	7	106731773	WASF1	Q92558	rs342293	0.454605	-0.0427406	0.00600515	11.9585	1.10027e-12	-	-	ENSG00000243797	intron_variant,non_coding_transcript_variant
8	106581528	A	T	8	105569300	WASF1	Q92558	rs6993770	0.291897	-0.0478434	0.00659005	12.412	3.87258e-13	-	ZFPM2	ENSG00000169946	intron_variant
10	65104500	A	G	10	63344740	WASF1	Q92558	rs7896518	0.422745	0.0452406	0.00612426	12.8238	1.50038e-13	-	JMJD1C	ENSG00000171988	intron_variant
13	27225105	T	A	13	26650968	WASF3	Q9UPY6	rs9507754	0.562232	0.125729	0.0063488	86.5572	2.77204e-87	WASF3	WASF3	ENSG00000132970	intron_variant
3	56849749	T	C	3	56815721	WASHC3	Q9Y3C0	rs1354034	0.589168	0.0536256	0.00614349	17.5896	2.57276e-18	-	ARHGEF3	ENSG00000163947	intron_variant,non_coding_transcript_variant
5	131686146	G	A	5	132350453	WASHC3	Q9Y3C0	rs10058074	0.45305	-0.0420626	0.00613825	11.1393	7.25605e-12	-	MIR3936HG	ENSG00000233006	intron_variant,non_coding_transcript_variant
7	106372219	C	G	7	106731773	WASHC3	Q9Y3C0	rs342293	0.454641	-0.0528521	0.00601982	17.7853	1.63946e-18	-	-	ENSG00000243797	intron_variant,non_coding_transcript_variant
12	102627611	A	C	12	102233833	WASHC3	Q9Y3C0	rs1858173	0.218444	-0.0893504	0.0073172	33.5662	2.71519e-34	WASHC3	HELLPAR	ENSG00000281344	non_coding_transcript_exon_variant
12	105553020	G	T	12	105159242	WASHC3	Q9Y3C0	rs79948267	0.0233824	-0.230369	0.0200642	29.7871	1.63268e-30	-	WASHC4	ENSG00000136051	intron_variant
16	83803160	T	A	16	83769555	WASHC3	Q9Y3C0	rs707236	0.335984	-0.0849071	0.00638687	39.6006	2.50842e-40	-	CDH13	ENSG00000140945	intron_variant
2	204738919	G	A	2	203874196	WASL	O00401	rs3087243	0.445431	-0.0559808	0.00631126	18.1358	7.31476e-19	-	CTLA4	ENSG00000163599	downstream_gene_variant
6	32631711	C	T	6	32663934	WASL	O00401	rs9274278	0.441911	-0.0871547	0.00672924	37.6383	2.29985e-38	-	HLA-DQB1-AS1	ENSG00000223534	downstream_gene_variant
8	81264052	TC	T	8	80351817	WASL	O00401	rs57944858	0.589108	0.0505685	0.00650347	14.1245	7.50758e-15	-	-	ENSG00000253237	downstream_gene_variant
19	45412079	C	T	19	44908822	WDR46	O15213	rs7412	0.0822106	0.0757249	0.0110568	11.1278	7.45075e-12	-	APOE	ENSG00000130203	missense_variant
2	224880498	T	C	2	224015781	WFDC1	Q9HC57	rs68066031	0.221873	-0.190482	0.00742065	144.587	2.58821e-145	-	SERPINE2	ENSG00000135919	intron_variant
6	32652865	T	C	6	32685088	WFDC1	Q9HC57	rs3134974	0.443891	-0.0452142	0.00641879	11.7287	1.86767e-12	-	-	-	regulatory_region_variant
15	101991311	A	G	15	101451106	WFDC1	Q9HC57	rs7172696	0.705201	-0.0464915	0.00673633	11.2889	5.14162e-12	-	PCSK6	ENSG00000140479	intron_variant
16	84328494	C	T	16	84294888	WFDC1	Q9HC57	rs400345	0.188685	-0.343463	0.00803002	398.995	0	WFDC1	WFDC1	ENSG00000103175	5_prime_UTR_variant
1	152285861	G	A	1	152313385	WFDC12	Q8WWY7	rs61816761	0.0219052	0.71118	0.0177883	348.791	0	-	FLG	ENSG00000143631	stop_gained
1	156713558	G	A	1	156743766	WFDC12	Q8WWY7	rs4399146	0.325486	0.0447144	0.00525808	16.7369	1.83274e-17	-	HDGF	ENSG00000143321	missense_variant
2	60527729	G	A	2	60300594	WFDC12	Q8WWY7	rs1398215	0.573072	0.0350955	0.00497418	11.7646	1.71949e-12	-	-	-	intergenic_variant
3	24418935	A	AG	3	24377444	WFDC12	Q8WWY7	rs5847288	0.44824	-0.0379767	0.00493628	13.8438	1.43285e-14	-	THRB	ENSG00000151090	intron_variant
3	176907921	CAAAAAAAAAA	C	3	177190133	WFDC12	Q8WWY7	-	0.557258	0.0430565	0.00487506	17.9879	1.02825e-18	-	TBL1XR1	ENSG00000177565	intron_variant
3	187632339	C	T	3	187914551	WFDC12	Q8WWY7	rs17350445	0.0607756	-0.111168	0.0102193	26.8345	1.46386e-27	-	-	-	intergenic_variant
3	190022803	T	C	3	190305014	WFDC12	Q8WWY7	rs3864005	0.593093	0.067361	0.00493517	41.69	2.04174e-42	-	CLDN1	ENSG00000163347	downstream_gene_variant
8	8559401	C	G	8	8701891	WFDC12	Q8WWY7	rs11776987	0.244487	0.0420217	0.00561797	13.1285	7.43875e-14	-	CLDN23	ENSG00000253958	upstream_gene_variant
8	21993231	T	A	8	22135718	WFDC12	Q8WWY7	rs6997191	0.249932	-0.0451401	0.00574234	14.4187	3.81329e-15	-	HRURF	ENSG00000288677	upstream_gene_variant
11	34739698	AAG	A	11	34718151	WFDC12	Q8WWY7	-	0.526492	0.0700695	0.00487804	46.062	8.66962e-47	-	-	-	intergenic_variant
11	61547237	C	T	11	61779765	WFDC12	Q8WWY7	rs108499	0.326674	0.0352821	0.00516889	11.0585	8.73977e-12	-	MYRF	ENSG00000124920	intron_variant
12	6709945	G	A	12	6600779	WFDC12	Q8WWY7	rs12816349	0.236891	-0.055247	0.00568531	21.5952	2.5398e-22	-	CHD4	ENSG00000111642	intron_variant
14	80775115	C	T	14	80308772	WFDC12	Q8WWY7	rs10483947	0.0973646	0.0605077	0.00831651	12.4624	3.44826e-13	-	DIO2-AS1	ENSG00000258766	intron_variant,non_coding_transcript_variant
15	35302869	A	G	15	35010668	WFDC12	Q8WWY7	rs8038032	0.329478	-0.0775028	0.0051564	50.3334	4.64088e-51	-	-	ENSG00000259587	intron_variant,non_coding_transcript_variant
15	41145919	C	T	15	40853721	WFDC12	Q8WWY7	rs17658212	0.057025	-0.171269	0.0106936	57.0053	9.8787e-58	-	SPINT1	ENSG00000166145	synonymous_variant
16	31142834	C	T	16	31131513	WFDC12	Q8WWY7	rs562177063	0.00289492	-0.633907	0.0485232	38.2767	5.2881e-39	-	KAT8	ENSG00000103510	downstream_gene_variant
16	68855966	G	A	16	68822063	WFDC12	Q8WWY7	rs35187787	0.00555752	-0.252455	0.034242	12.7766	1.67263e-13	-	CDH1	ENSG00000039068	missense_variant
19	38766373	A	T	19	38275733	WFDC12	Q8WWY7	rs7251987	0.175543	-0.126862	0.00651117	83.821	1.51008e-84	-	SPINT2	ENSG00000167642	intron_variant
20	43753461	G	A	20	45124820	WFDC12	Q8WWY7	rs13042449	0.426017	-0.427087	0.00551708	1303.26	0	WFDC12	WFDC12	ENSG00000168703	upstream_gene_variant
21	40176111	C	A	21	38804187	WFDC12	Q8WWY7	rs2283638	0.323086	-0.0622795	0.00521091	32.1967	6.3577e-33	-	ETS2	ENSG00000157557	upstream_gene_variant
X	115518498	T	C	23	116387358	WFDC12	Q8WWY7	rs12559910	0.259761	0.0465839	0.00455402	23.8334	1.46757e-24	-	-	-	intergenic_variant
4	77394018	T	C	4	76472865	WFDC2	Q14508	rs28394165	0.438826	0.0414305	0.00573676	12.2903	5.12507e-13	-	SHROOM3	ENSG00000138771	intron_variant
16	20392332	G	A	16	20381010	WFDC2	Q14508	rs77924615	0.190703	-0.0661249	0.00725724	19.0905	8.11895e-20	-	PDILT	ENSG00000169340	intron_variant
19	49206674	G	A	19	48703417	WFDC2	Q14508	rs601338	0.500713	0.0604988	0.00567318	25.8239	1.50003e-26	-	FUT2	ENSG00000176920	stop_gained
20	44094375	C	G	20	45465735	WFDC2	Q14508	rs973446	0.0889051	-0.127192	0.0100009	36.3287	4.69137e-37	WFDC2	WFDC2	ENSG00000101443	upstream_gene_variant
1	25051256	T	TG	1	24724765	WFIKKN1	Q96NZ8	rs5773100	0.262015	0.063118	0.00649998	21.5654	2.72019e-22	-	-	-	intergenic_variant
1	93558818	A	G	1	93093261	WFIKKN1	Q96NZ8	rs12038699	0.610012	-0.0423972	0.00592362	12.0848	8.22621e-13	-	MTF2	ENSG00000143033	intron_variant
1	249182887	T	C	1	248888688	WFIKKN1	Q96NZ8	rs6697193	0.838124	0.0536757	0.0078164	11.1835	6.5539e-12	-	-	-	intergenic_variant
2	134271948	C	T	2	133514377	WFIKKN1	Q96NZ8	rs4954060	0.392208	-0.0410636	0.00581684	11.7768	1.67186e-12	-	NCKAP5	ENSG00000176771	intron_variant
2	227271840	G	A	2	226407124	WFIKKN1	Q96NZ8	rs13017230	0.185671	-0.0872886	0.00730586	32.1759	6.6696e-33	-	-	-	intergenic_variant
3	12267504	G	A	3	12226004	WFIKKN1	Q96NZ8	rs7638232	0.422725	0.0488138	0.00575264	16.6678	2.14882e-17	-	-	ENSG00000288952	intron_variant,non_coding_transcript_variant
3	123110776	C	T	3	123391929	WFIKKN1	Q96NZ8	rs62262399	0.222139	0.0698377	0.00684232	23.7329	1.84969e-24	-	ADCY5	ENSG00000173175	intron_variant
4	146860186	A	G	4	145939034	WFIKKN1	Q96NZ8	rs7679276	0.955451	0.107448	0.014486	12.9228	1.19454e-13	-	ZNF827	ENSG00000151612	upstream_gene_variant
4	154430042	C	T	4	153508890	WFIKKN1	Q96NZ8	rs34250475	0.440888	0.0494809	0.00577556	16.9749	1.0595e-17	-	TMEM131L	ENSG00000121210	intron_variant
5	96336791	A	G	5	97001087	WFIKKN1	Q96NZ8	rs38043	0.559323	-0.0489702	0.00569525	17.0925	8.08165e-18	-	LNPEP	ENSG00000113441	intron_variant
6	32574360	C	T	6	32606583	WFIKKN1	Q96NZ8	rs2647074	0.323354	0.0855583	0.00608179	44.2235	5.97723e-45	-	-	-	intergenic_variant
9	21986847	T	A	9	21986848	WFIKKN1	Q96NZ8	rs3731211	0.724365	-0.0827574	0.00631992	38.4521	3.53102e-39	-	CDKN2A	ENSG00000147889	intron_variant
9	102778676	A	C	9	100016394	WFIKKN1	Q96NZ8	rs151032851	0.00358636	-0.470912	0.0471409	22.7708	1.69512e-23	-	ERP44	ENSG00000023318	missense_variant
10	102871632	T	C	10	101111875	WFIKKN1	Q96NZ8	rs10883587	0.426319	0.0448257	0.00576296	14.1335	7.3536e-15	-	TLX1NB	ENSG00000236311	intron_variant,non_coding_transcript_variant
11	128326463	C	T	11	128456568	WFIKKN1	Q96NZ8	rs4369416	0.298237	-0.0536665	0.00623473	17.1275	7.4559e-18	-	ETS1	ENSG00000134954	downstream_gene_variant
12	111904371	T	A	12	111466567	WFIKKN1	Q96NZ8	rs4766578	0.526634	-0.0714535	0.00577917	34.3878	4.09449e-35	-	ATXN2	ENSG00000204842	intron_variant
15	44028047	C	T	15	43735849	WFIKKN1	Q96NZ8	rs147233090	0.023616	-0.126575	0.0186811	10.9069	1.23908e-11	-	RNU6-354P	ENSG00000206589	upstream_gene_variant
16	669708	T	G	16	619708	WFIKKN1	Q96NZ8	rs55798945	0.302585	0.272628	0.00653577	379.552	0	WFIKKN1	RAB40C	ENSG00000197562	intron_variant
17	16852187	A	G	17	16948873	WFIKKN1	Q96NZ8	rs34557412	0.00654857	0.371761	0.0350751	25.5213	3.01093e-26	-	TNFRSF13B	ENSG00000240505	missense_variant
17	67276383	T	G	17	69280242	WFIKKN1	Q96NZ8	rs573431210	0.0242372	0.127761	0.0185163	11.2837	5.20355e-12	-	ABCA5	ENSG00000154265	intron_variant
20	8609588	A	T	20	8628941	WFIKKN1	Q96NZ8	rs1883932	0.511221	0.116841	0.0056636	93.8326	1.47028e-94	-	PLCB1	ENSG00000182621	intron_variant
20	60977323	T	G	20	62402267	WFIKKN1	Q96NZ8	rs6121571	0.307518	-0.0429946	0.00617725	11.4687	3.3986e-12	-	CABLES2	ENSG00000149679	intron_variant
1	31361327	A	C	1	30888480	WFIKKN2	Q8TEU8	rs7412502	0.478825	-0.0410258	0.00556036	12.7949	1.60361e-13	-	SDC3	ENSG00000162512	intron_variant
3	52551284	G	T	3	52517268	WFIKKN2	Q8TEU8	rs67409736	0.557326	0.0420147	0.00544991	13.8977	1.26561e-14	-	STAB1	ENSG00000010327	intron_variant
5	60642595	C	T	5	61346768	WFIKKN2	Q8TEU8	rs4604142	0.500103	-0.0519798	0.00541661	21.082	8.27942e-22	-	ZSWIM6	ENSG00000130449	intron_variant
12	47005144	T	A	12	46611361	WFIKKN2	Q8TEU8	rs117492977	0.00387257	0.328751	0.0456381	12.2313	5.87084e-13	-	SLC38A4-AS1	ENSG00000257261	intron_variant,non_coding_transcript_variant
16	79167945	A	G	16	79134048	WFIKKN2	Q8TEU8	rs1424110	0.27964	0.0511587	0.00601576	16.7376	1.82978e-17	-	WWOX	ENSG00000186153	intron_variant
17	48909434	T	A	17	50832073	WFIKKN2	Q8TEU8	rs4591185	0.639321	-0.669852	0.00644271	2349.45	0	WFIKKN2	WFIKKN2	ENSG00000173714	upstream_gene_variant
19	36339247	C	T	19	35848345	WFIKKN2	Q8TEU8	rs33950747	0.0704536	0.134238	0.0105307	36.4913	3.22626e-37	-	NPHS1	ENSG00000161270	missense_variant
20	3686436	C	T	20	3705789	WFIKKN2	Q8TEU8	rs6037651	0.593729	-0.040501	0.00548699	12.8047	1.56783e-13	-	SIGLEC1	ENSG00000088827	missense_variant
1	110470764	G	A	1	109928142	WIF1	Q9Y5W5	rs333947	0.147577	-0.0582182	0.00819962	11.9043	1.24652e-12	-	CSF1	ENSG00000184371	intron_variant
1	240586695	C	T	1	240423395	WIF1	Q9Y5W5	rs1414660	0.202057	0.0874951	0.00729311	32.4334	3.68638e-33	-	FMN2	ENSG00000155816	intron_variant
2	31459969	C	T	2	31237103	WIF1	Q9Y5W5	rs3820924	0.578471	0.0444017	0.00595948	13.0319	9.2918e-14	-	EHD3	ENSG00000013016	intron_variant
3	12508169	A	G	3	12466670	WIF1	Q9Y5W5	rs6768977	0.535827	0.0530511	0.00594043	18.3726	4.24033e-19	-	-	-	intergenic_variant
4	88773503	T	TA	4	87852351	WIF1	Q9Y5W5	rs562660661	0.661198	-0.0413249	0.00610979	10.8713	1.34493e-11	-	-	-	intergenic_variant
5	38919158	G	A	5	38919056	WIF1	Q9Y5W5	rs10941412	0.175809	-0.0525145	0.0076412	11.2002	6.30667e-12	-	OSMR	ENSG00000145623	missense_variant
5	81730990	T	C	5	82435171	WIF1	Q9Y5W5	rs433920	0.723438	-0.04778	0.00654424	12.5444	2.85496e-13	-	-	-	intergenic_variant
6	31582025	G	C	6	31614248	WIF1	Q9Y5W5	rs3132451	0.209065	-0.0634816	0.00717201	18.063	8.64968e-19	-	UQCRHP1	ENSG00000230622	upstream_gene_variant
6	45392296	G	T	6	45424559	WIF1	Q9Y5W5	rs113308638	0.0477104	-0.0950394	0.0137602	11.3048	4.95678e-12	-	RUNX2	ENSG00000124813	intron_variant
6	133656063	A	G	6	133334925	WIF1	Q9Y5W5	rs296418	0.341898	0.0429796	0.00613806	11.5985	2.52058e-12	-	EYA4	ENSG00000112319	intron_variant
8	55422440	C	T	8	54509880	WIF1	Q9Y5W5	rs10104003	0.207818	-0.0973885	0.00713786	41.6588	2.19381e-42	-	RP1	ENSG00000104237	intron_variant,non_coding_transcript_variant
9	18629283	G	A	9	18629285	WIF1	Q9Y5W5	rs10963680	0.246568	0.0498218	0.00681488	12.5756	2.65705e-13	-	ADAMTSL1	ENSG00000178031	intron_variant
9	136141870	C	T	9	133266456	WIF1	Q9Y5W5	rs2519093	0.182105	-0.136889	0.00756167	72.5201	3.01926e-73	-	ABO	ENSG00000175164	intron_variant
10	17875857	T	G	10	17833858	WIF1	Q9Y5W5	rs56278466	0.659114	0.0482013	0.00611609	14.4886	3.24638e-15	-	MRC1	ENSG00000260314	intron_variant
10	25200805	AAAAC	A	10	24911876	WIF1	Q9Y5W5	-	0.353899	-0.0457543	0.0061148	13.1373	7.28954e-14	-	RN7SKP241	ENSG00000240294	upstream_gene_variant
10	65104500	A	G	10	63344740	WIF1	Q9Y5W5	rs7896518	0.422878	0.0627514	0.0059361	25.392	4.05509e-26	-	JMJD1C	ENSG00000171988	intron_variant
10	130903232	C	T	10	129104968	WIF1	Q9Y5W5	rs10764844	0.764201	0.0559645	0.00703845	14.7337	1.84629e-15	-	-	-	regulatory_region_variant
11	48028828	AT	A	11	48007276	WIF1	Q9Y5W5	-	0.273583	0.0476475	0.00684414	11.4737	3.3597e-12	-	PTPRJ	ENSG00000149177	intron_variant
11	126285301	G	A	11	126415406	WIF1	Q9Y5W5	rs7949566	0.427636	0.0694222	0.00588741	31.3655	4.31023e-32	-	ST3GAL4	ENSG00000110080	downstream_gene_variant
12	590259	G	A	12	481093	WIF1	Q9Y5W5	rs215223	0.393385	0.190564	0.00610001	213.515	3.05492e-214	-	B4GALNT3	ENSG00000139044	intron_variant
12	26428677	T	C	12	26275744	WIF1	Q9Y5W5	rs7974900	0.718497	-0.0533335	0.00670196	14.757	1.74985e-15	-	ITPR2-AS1	ENSG00000256234	intron_variant,non_coding_transcript_variant
12	65337689	G	A	12	64943909	WIF1	Q9Y5W5	rs466776	0.44958	-0.182121	0.00592476	206.764	1.72187e-207	WIF1	RNU6ATAC42P	ENSG00000221564	downstream_gene_variant
12	93983554	C	T	12	93589778	WIF1	Q9Y5W5	rs7953508	0.263024	0.0485697	0.00677338	12.1271	7.46277e-13	-	-	-	intergenic_variant
13	42988924	A	G	13	42414788	WIF1	Q9Y5W5	rs7327510	0.475762	0.0412507	0.0058771	11.6504	2.23666e-12	-	LINC02341	ENSG00000283554	intron_variant,non_coding_transcript_variant
14	25461989	T	C	14	24992783	WIF1	Q9Y5W5	rs2038700	0.408522	0.0470154	0.00600762	14.2978	5.03733e-15	-	STXBP6	ENSG00000168952	intron_variant
14	75441734	G	A	14	74975031	WIF1	Q9Y5W5	rs12894709	0.468611	-0.0471045	0.00590062	14.8451	1.42856e-15	-	-	-	regulatory_region_variant
14	93118229	C	T	14	92651884	WIF1	Q9Y5W5	rs117068593	0.181811	-0.0683762	0.00756988	18.7758	1.67571e-19	-	RIN3	ENSG00000100599	missense_variant
15	42266428	G	A	15	41974230	WIF1	Q9Y5W5	rs12910173	0.205476	0.0588004	0.00733026	14.9814	1.04376e-15	-	EHD4	ENSG00000103966	upstream_gene_variant
17	7069412	G	A	17	7166093	WIF1	Q9Y5W5	rs186021206	0.00602968	0.479695	0.0413009	30.4593	3.47296e-31	-	-	-	intergenic_variant
20	6475234	G	T	20	6494587	WIF1	Q9Y5W5	rs6038521	0.226657	-0.0504331	0.00696816	12.3405	4.56562e-13	-	CASC20	ENSG00000229876	intron_variant,non_coding_transcript_variant
20	38552107	A	T	20	39923465	WIF1	Q9Y5W5	rs2224539	0.412092	0.0960106	0.00594223	57.9965	1.00809e-58	-	-	-	intergenic_variant
21	40350120	A	G	21	38978194	WIF1	Q9Y5W5	rs11088458	0.703427	-0.0460687	0.0064284	12.1137	7.69662e-13	-	LINC01700	ENSG00000232837	upstream_gene_variant
1	228078132	G	A	1	227890431	WNT9A	O14904	rs68160490	0.397758	-0.122843	0.00580334	98.7213	1.89977e-99	WNT9A	-	-	intergenic_variant
6	32630028	G	A	6	32662251	WNT9A	O14904	rs68027833	0.167457	-0.0710283	0.007406	21.0578	8.75387e-22	-	HLA-DQB1-AS1	ENSG00000223534	downstream_gene_variant
9	117087412	G	A	9	114325132	WNT9A	O14904	rs1126801	0.0239103	0.126027	0.017939	11.6704	2.13599e-12	-	ORM1	ENSG00000229314	missense_variant
17	66823805	G	A	17	68827664	WNT9A	O14904	rs112001035	0.0576586	0.0866245	0.0120413	12.2011	6.29361e-13	-	-	-	intergenic_variant
3	56849749	T	C	3	56815721	WWP2	O00308	rs1354034	0.588919	0.0750777	0.00613686	33.6885	2.0488e-34	-	ARHGEF3	ENSG00000163947	intron_variant,non_coding_transcript_variant
7	106372219	C	G	7	106731773	WWP2	O00308	rs342293	0.453995	-0.0578346	0.0060098	21.1959	6.36942e-22	-	-	ENSG00000243797	intron_variant,non_coding_transcript_variant
10	65101207	G	C	10	63341447	WWP2	O00308	rs10740118	0.413569	0.042786	0.00609835	11.6415	2.28297e-12	-	JMJD1C	ENSG00000171988	intron_variant
12	54717508	T	TTTCTC	12	54323724	WWP2	O00308	rs60822569	0.569865	0.0451179	0.00616365	12.6056	2.4797e-13	-	COPZ1	ENSG00000111481	upstream_gene_variant
12	122216910	A	G	12	121779004	WWP2	O00308	rs11553699	0.129786	-0.0674563	0.00936278	12.2354	5.81567e-13	-	TMEM120B	ENSG00000188735	3_prime_UTR_variant
16	69832171	C	T	16	69798268	WWP2	O00308	rs72783184	0.0756265	-0.290607	0.0113989	142.642	2.28034e-143	WWP2	WWP2	ENSG00000198373	intron_variant
1	168505133	G	C	1	168535895	XCL1	P47992	rs7543171	0.192191	0.828281	0.00768709	2523.2	0	XCL1	XCL2	ENSG00000143185	downstream_gene_variant
2	111807677	G	A	2	111050100	XCL1	P47992	rs2009581	0.274091	-0.136656	0.00584071	120.34	4.57088e-121	-	MIR4435-2HG	ENSG00000172965	intron_variant,non_coding_transcript_variant
3	47087837	T	A	3	47046347	XCL1	P47992	rs13063578	0.409271	-0.0856097	0.00527254	58.5582	2.76567e-59	-	SETD2	ENSG00000181555	intron_variant
5	131808869	G	A	5	132473177	XCL1	P47992	rs2548993	0.72225	0.0671919	0.00581242	30.1826	6.5675e-31	-	Y_RNA	ENSG00000202533	downstream_gene_variant
6	31308481	C	CT	6	31340704	XCL1	P47992	rs546459915	0.154881	0.0717578	0.00712834	23.1099	7.76426e-24	-	-	-	intergenic_variant
7	94953895	G	A	7	95324583	XCL1	P47992	rs705379	0.465966	0.0647943	0.00525945	34.1485	7.10395e-35	-	PON1	ENSG00000005421	upstream_gene_variant
8	60077654	G	A	8	59165095	XCL1	P47992	rs28635038	0.153533	0.0501335	0.00719329	11.4974	3.18127e-12	-	-	-	intergenic_variant
10	6015119	G	A	10	5973156	XCL1	P47992	rs8177655	0.328055	0.0494541	0.00545988	18.8755	1.33199e-19	-	IL15RA	ENSG00000134470	intron_variant
12	111884608	T	C	12	111446804	XCL1	P47992	rs3184504	0.538841	-0.100965	0.00527	81.0849	8.22432e-82	-	SH2B3	ENSG00000111252	missense_variant
16	28423847	C	A	16	28412526	XCL1	P47992	rs35280834	0.275608	0.0425368	0.00627357	10.9211	1.19922e-11	-	CDC37P2	ENSG00000261089	upstream_gene_variant
17	38066240	T	C	17	39909987	XCL1	P47992	rs2290400	0.504189	-0.0508474	0.0051745	22.0627	8.65566e-23	-	GSDMB	ENSG00000073605	intron_variant
17	67081278	A	G	17	69085137	XCL1	P47992	rs77542162	0.02082	0.26338	0.0180914	47.2862	5.17369e-48	-	ABCA6	ENSG00000154262	missense_variant
19	16467759	A	G	19	16356948	XCL1	P47992	rs875622	0.764533	0.0511862	0.00611294	16.252	5.59758e-17	-	EPS15L1	ENSG00000127527	intron_variant
19	45372329	A	G	19	44869072	XCL1	P47992	rs17561351	0.06378	-0.0878578	0.0105951	15.9543	1.11096e-16	-	NECTIN2	ENSG00000130202	intron_variant
20	42661504	T	C	20	44032864	XCL1	P47992	rs6017250	0.734016	0.0491036	0.00586961	16.2237	5.97448e-17	-	TOX2	ENSG00000124191	intron_variant
22	42627122	T	C	22	42231116	XCL1	P47992	rs28854583	0.748514	0.0450199	0.00594643	13.4311	3.70595e-14	-	TCF20	ENSG00000100207	intron_variant
4	77372923	T	C	4	76451770	XG	P55808	rs1398018	0.424093	0.0319029	0.0047169	10.8707	1.34679e-11	-	SHROOM3	ENSG00000138771	intron_variant
12	71524042	C	G	12	71130262	XG	P55808	rs3851611	0.400624	-0.0521236	0.00472381	27.5829	2.61276e-28	-	TSPAN8	ENSG00000127324	intron_variant
16	20355811	A	G	16	20344489	XG	P55808	rs34262842	0.158528	-0.0436124	0.00635917	11.1565	6.97429e-12	-	UMOD	ENSG00000169344	intron_variant
17	67082962	C	G	17	69086821	XG	P55808	rs740516	0.15022	-0.0555659	0.00652976	16.7582	1.74502e-17	-	ABCA6	ENSG00000154262	intron_variant
X	2699645	G	T	23	2781604	XG	P55808	rs28579419	0.139135	0.137453	0.00562301	131.243	5.71479e-132	XG	XG	ENSG00000124343	intron_variant
1	15829813	G	A	1	15503318	XIAP	P98170	rs4646063	0.211731	0.0674756	0.00749613	18.652	2.22844e-19	-	CASP9	ENSG00000132906	intron_variant
3	56849749	T	C	3	56815721	XIAP	P98170	rs1354034	0.588644	0.0815331	0.00627325	37.8951	1.27321e-38	-	ARHGEF3	ENSG00000163947	intron_variant,non_coding_transcript_variant
7	106372219	C	G	7	106731773	XIAP	P98170	rs342293	0.454243	-0.0455197	0.00614802	12.8789	1.3216e-13	-	-	ENSG00000243797	intron_variant,non_coding_transcript_variant
12	54717508	T	TTTCTC	12	54323724	XIAP	P98170	rs60822569	0.569662	0.050979	0.00630687	15.1997	6.31393e-16	-	COPZ1	ENSG00000111481	upstream_gene_variant
1	27021913	G	C	1	26695422	XPNPEP2	O43895	rs114165349	0.0220321	0.426702	0.0206108	94.4856	3.26889e-95	-	ARID1A	ENSG00000117713	upstream_gene_variant
2	27598097	T	C	2	27375230	XPNPEP2	O43895	rs4665972	0.617427	-0.0630082	0.00625704	23.125	7.49894e-24	-	EIF2B4	ENSG00000115211	upstream_gene_variant
2	61583927	T	C	2	61356792	XPNPEP2	O43895	rs4597510	0.15445	0.0697607	0.00834509	16.2007	6.29941e-17	-	USP34	ENSG00000115464	intron_variant
2	169933741	G	A	2	169077231	XPNPEP2	O43895	rs1862069	0.55128	0.0438442	0.00610153	12.175	6.68344e-13	-	DHRS9	ENSG00000073737	intron_variant
3	135932359	C	T	3	136213517	XPNPEP2	O43895	rs687339	0.769737	0.0545271	0.007158	13.5878	2.58345e-14	-	-	-	intergenic_variant
4	39700173	C	T	4	39698553	XPNPEP2	O43895	rs1055582	0.494613	0.0409635	0.00606105	10.8556	1.39444e-11	-	UBE2K	ENSG00000078140	intron_variant
4	100064166	G	GA	4	99143015	XPNPEP2	O43895	rs5860566	0.703485	-0.0773648	0.006603	30.9797	1.04785e-31	-	ADH4	ENSG00000198099	intron_variant
6	7216167	A	G	6	7215934	XPNPEP2	O43895	rs2151941	0.4646	-0.0425804	0.00603181	11.7764	1.6734e-12	-	RREB1	ENSG00000124782	intron_variant
6	130384710	T	A	6	130063565	XPNPEP2	O43895	rs72989401	0.564829	0.0719745	0.00613294	31.0777	8.3618e-32	-	L3MBTL3	ENSG00000198945	intron_variant
7	28185426	C	T	7	28145807	XPNPEP2	O43895	rs886663	0.0926062	0.0778626	0.0104519	13.0286	9.36268e-14	-	JAZF1	ENSG00000153814	intron_variant
8	18255410	A	G	8	18397900	XPNPEP2	O43895	rs1115784	0.292421	-0.0460287	0.00660926	11.4814	3.30065e-12	-	NAT2	ENSG00000156006	intron_variant
10	64887856	C	T	10	63128096	XPNPEP2	O43895	rs10822143	0.496751	-0.0548036	0.00601633	19.0807	8.30424e-20	-	-	ENSG00000224301	upstream_gene_variant
12	103456474	G	T	12	103062696	XPNPEP2	O43895	rs10860937	0.483424	-0.040679	0.00603368	10.8062	1.56243e-11	-	-	-	intergenic_variant
13	91981823	G	A	13	91329569	XPNPEP2	O43895	rs11838867	0.0296756	-0.126045	0.0178286	11.8094	1.55096e-12	-	-	-	intergenic_variant
14	24871926	C	T	14	24402720	XPNPEP2	O43895	rs11621792	0.439198	0.0785185	0.00613738	36.7488	1.7832e-37	-	NYNRIN	ENSG00000205978	intron_variant
14	105258437	G	T	14	104792100	XPNPEP2	O43895	rs2494747	0.598991	-0.0812503	0.00624118	38.0171	9.61391e-39	-	AKT1	ENSG00000142208	intron_variant
15	60883281	C	A	15	60591082	XPNPEP2	O43895	rs339969	0.619855	0.0882207	0.00619021	45.3587	4.37824e-46	-	RORA-AS1	ENSG00000245534	intron_variant,non_coding_transcript_variant
16	79755446	G	A	16	79721549	XPNPEP2	O43895	rs4575545	0.296561	-0.164046	0.00665371	133.486	3.26588e-134	-	MAFTRR	ENSG00000261390	non_coding_transcript_exon_variant
17	45572817	TTTG	T	17	47495451	XPNPEP2	O43895	-	0.484883	0.0933202	0.00605372	52.8891	1.29092e-53	-	MRPL45P2	ENSG00000291120	upstream_gene_variant
18	56118358	C	T	18	58451126	XPNPEP2	O43895	rs41292412	0.0115124	-0.209871	0.028771	12.5233	2.99709e-13	-	MIR3591	ENSG00000207778	mature_miRNA_variant
19	3375572	A	G	19	3375574	XPNPEP2	O43895	rs60018147	0.115196	-0.0780241	0.00990133	14.4855	3.26964e-15	-	NFIC	ENSG00000141905	intron_variant
20	39180436	T	C	20	40551796	XPNPEP2	O43895	rs6016381	0.397634	0.0768239	0.00625218	33.976	1.05682e-34	-	-	-	intergenic_variant
20	43042364	C	T	20	44413724	XPNPEP2	O43895	rs1800961	0.0300567	-0.22614	0.0176102	37.0172	9.6117e-38	-	HNF4A	ENSG00000101076	missense_variant
X	128865061	G	A	23	129731084	XPNPEP2	O43895	rs11096255	0.211327	-0.831308	0.00609657	4039.68	0	XPNPEP2	-	-	regulatory_region_variant
5	82648943	G	A	5	83353124	XRCC4	Q13426	rs1805377	0.122974	0.0972752	0.00979125	22.5325	2.93427e-23	XRCC4	XRCC4	ENSG00000152422	splice_region_variant,splice_polypyrimidine_tract_variant,intron_variant
1	223900610	G	A	1	223712908	YAP1	P46937	rs542212699	0.00824356	-0.612852	0.0306572	88.1762	6.665e-89	-	CAPN2	ENSG00000162909	intron_variant
5	96058901	C	T	5	96723197	YAP1	P46937	rs151829	0.538999	0.138553	0.00553946	137.345	4.51856e-138	-	CAST	ENSG00000153113	intron_variant
7	151415256	C	T	7	151718170	YAP1	P46937	rs10253736	0.275457	0.0414381	0.00613666	10.8378	1.45278e-11	-	PRKAG2	ENSG00000106617	intron_variant
11	101990373	GAA	G	11	102119642	YAP1	P46937	-	0.34965	0.0661682	0.00575259	29.8915	1.28381e-30	YAP1	YAP1	ENSG00000137693	intron_variant
16	20392332	G	A	16	20381010	YAP1	P46937	rs77924615	0.190419	-0.0505668	0.00704829	12.1387	7.26608e-13	-	PDILT	ENSG00000169340	intron_variant
3	56849749	T	C	3	56815721	YARS1	P54577	rs1354034	0.589347	0.0613641	0.00623869	22.1038	7.87408e-23	-	ARHGEF3	ENSG00000163947	intron_variant,non_coding_transcript_variant
5	131796809	A	C	5	132461117	YARS1	P54577	rs2706396	0.589695	0.0455689	0.00628157	12.3942	4.0346e-13	-	IRF1-AS1	ENSG00000197536	intron_variant,non_coding_transcript_variant
7	106367636	G	A	7	106727190	YARS1	P54577	rs67036916	0.444723	-0.0542426	0.00615533	17.9115	1.22603e-18	-	-	ENSG00000243797	intron_variant,non_coding_transcript_variant
8	106581528	A	T	8	105569300	YARS1	P54577	rs6993770	0.291824	-0.0571543	0.00670541	16.8106	1.54668e-17	-	ZFPM2	ENSG00000169946	intron_variant
12	54717508	T	TTTCTC	12	54323724	YARS1	P54577	rs60822569	0.569797	0.0469648	0.00626695	13.1753	6.67882e-14	-	COPZ1	ENSG00000111481	upstream_gene_variant
19	55536595	G	A	19	55025227	YARS1	P54577	rs1613662	0.832188	0.0561409	0.00820908	11.0979	7.98178e-12	-	GP6	ENSG00000088053	missense_variant
3	56849749	T	C	3	56815721	YES1	P07947	rs1354034	0.589653	0.0622272	0.00622004	22.8359	1.45915e-23	-	ARHGEF3	ENSG00000163947	intron_variant,non_coding_transcript_variant
5	131707429	G	A	5	132371737	YES1	P07947	rs2631360	0.528345	0.0447341	0.00615312	12.4448	3.59087e-13	-	MIR3936HG	ENSG00000233006	upstream_gene_variant
7	106367636	G	A	7	106727190	YES1	P07947	rs67036916	0.444656	-0.0437331	0.00613125	12.0073	9.83332e-13	-	-	ENSG00000243797	intron_variant,non_coding_transcript_variant
10	65048306	C	A	10	63288546	YES1	P07947	rs7080386	0.411154	0.0469957	0.00618513	13.5224	3.00331e-14	-	JMJD1C	ENSG00000171988	intron_variant
18	707511	G	C	18	707511	YES1	P07947	rs2741189	0.219048	0.0856413	0.0073653	30.5256	2.98126e-31	YES1	ENOSF1	ENSG00000132199	intron_variant
19	4240948	A	G	19	4240951	YJU2	Q9BW85	rs353698	0.240238	0.0611568	0.00719817	16.7078	1.95975e-17	YJU2	EBI3	ENSG00000105246	downstream_gene_variant
1	207217359	T	C	1	207044014	YOD1	Q5VVQ6	rs1044145	0.545507	0.10774	0.00605255	70.1571	6.96466e-71	YOD1	YOD1	ENSG00000180667	3_prime_UTR_variant
14	57857162	G	C	14	57390444	YOD1	Q5VVQ6	rs11158159	0.74771	-0.0551285	0.00740993	12.9964	1.00832e-13	-	NAA30	ENSG00000139977	upstream_gene_variant
17	27082710	C	G	17	28755692	YOD1	Q5VVQ6	rs4794836	0.21712	-0.0806098	0.00730168	27.6103	2.45301e-28	-	TRAF4	ENSG00000076604	downstream_gene_variant
3	56849749	T	C	3	56815721	YTHDF3	Q7Z739	rs1354034	0.589032	0.0834203	0.00635277	38.6619	2.17821e-39	-	ARHGEF3	ENSG00000163947	intron_variant,non_coding_transcript_variant
10	65016174	T	G	10	63256414	YTHDF3	Q7Z739	rs7088799	0.413381	0.0443703	0.00631698	11.6663	2.15625e-12	-	JMJD1C	ENSG00000171988	intron_variant
11	180258	T	C	11	180258	YTHDF3	Q7Z739	rs11502185	0.252414	0.0588331	0.00808227	12.4742	3.35583e-13	-	-	ENSG00000255229	intron_variant,non_coding_transcript_variant
12	54692061	A	G	12	54298277	YTHDF3	Q7Z739	rs6580980	0.583166	0.0468912	0.00640245	12.6184	2.40769e-13	-	NFE2	ENSG00000123405	intron_variant
19	55536595	G	A	19	55025227	YTHDF3	Q7Z739	rs1613662	0.831849	0.0580515	0.00834185	11.4653	3.42531e-12	-	GP6	ENSG00000088053	missense_variant
3	56849749	T	C	3	56815721	YWHAQ	P27348	rs1354034	0.589014	0.0632135	0.00625381	23.2932	5.09096e-24	-	ARHGEF3	ENSG00000163947	intron_variant,non_coding_transcript_variant
5	131686146	G	A	5	132350453	YWHAQ	P27348	rs10058074	0.453103	-0.043189	0.00624752	11.3237	4.7457e-12	-	MIR3936HG	ENSG00000233006	intron_variant,non_coding_transcript_variant
7	106367604	A	C	7	106727158	YWHAQ	P27348	rs342290	0.443989	-0.042303	0.00617838	11.1223	7.54571e-12	-	-	ENSG00000243797	intron_variant,non_coding_transcript_variant
10	65048306	C	A	10	63288546	YWHAQ	P27348	rs7080386	0.411046	0.055358	0.00621857	18.261	5.48277e-19	-	JMJD1C	ENSG00000171988	intron_variant
12	54717508	T	TTTCTC	12	54323724	YWHAQ	P27348	rs60822569	0.56959	0.0528313	0.00627708	16.4114	3.87793e-17	-	COPZ1	ENSG00000111481	upstream_gene_variant
6	32626451	G	A	6	32658674	ZBP1	Q9H171	rs28414666	0.209902	0.0531454	0.00742121	12.0973	7.99282e-13	-	HLA-DQB1-AS1	ENSG00000223534	upstream_gene_variant
19	54324995	G	T	19	53821741	ZBP1	Q9H171	rs4632248	0.216117	0.0626857	0.00740952	16.5735	2.66993e-17	-	NLRP12	ENSG00000142405	intron_variant
20	56195349	C	T	20	57620293	ZBP1	Q9H171	rs45521631	0.0254441	-0.914682	0.0196272	473.369	0	ZBP1	ZBP1	ENSG00000124256	start_lost
3	56849749	T	C	3	56815721	ZBTB16	Q05516	rs1354034	0.589044	0.067762	0.00601265	28.7334	1.84757e-29	-	ARHGEF3	ENSG00000163947	intron_variant,non_coding_transcript_variant
6	31909941	A	G	6	31942164	ZBTB16	Q05516	rs1265905	0.12333	-0.0653627	0.00897597	12.4828	3.29003e-13	-	CFB	ENSG00000243649	upstream_gene_variant
7	101499930	G	A	7	101856650	ZBTB16	Q05516	rs139141690	0.00442599	0.370948	0.0453316	15.5578	2.76822e-16	-	CUX1	ENSG00000257923	intron_variant
7	106372219	C	G	7	106731773	ZBTB16	Q05516	rs342293	0.454369	-0.0581546	0.00589561	22.2248	5.95937e-23	-	-	ENSG00000243797	intron_variant,non_coding_transcript_variant
8	106581528	A	T	8	105569300	ZBTB16	Q05516	rs6993770	0.292074	-0.0548876	0.00645897	16.7143	1.93063e-17	-	ZFPM2	ENSG00000169946	intron_variant
10	104348848	T	TTG	10	102589091	ZBTB16	Q05516	rs71474568	0.332398	0.0752607	0.00626645	32.5024	3.14485e-33	-	RNU6-43P	ENSG00000207029	upstream_gene_variant
11	113953622	G	A	11	114082900	ZBTB16	Q05516	rs73000929	0.0343132	0.851026	0.0166151	571.491	0	ZBTB16	ZBTB16	ENSG00000109906	intron_variant
12	54723028	G	A	12	54329244	ZBTB16	Q05516	rs6580981	0.476549	0.0780958	0.00600671	37.9205	1.20088e-38	-	COPZ1	ENSG00000111481	intron_variant
16	88570675	T	C	16	88504267	ZBTB16	Q05516	rs749681	0.325282	0.0433216	0.00632462	11.1307	7.40116e-12	-	ZFPM1	ENSG00000179588	intron_variant
X	39710195	C	T	23	39850941	ZBTB16	Q05516	rs3002416	0.408855	0.0586854	0.00519301	28.8862	1.29957e-29	-	-	ENSG00000261435	upstream_gene_variant
1	16272250	A	G	1	15945755	ZBTB17	Q13105	rs848217	0.496827	-0.0436634	0.00613127	11.9714	1.06807e-12	ZBTB17	ZBTB17	ENSG00000116809	synonymous_variant
10	115348046	G	A	10	113588287	ZBTB17	Q13105	rs7080536	0.0411636	-0.140566	0.0155688	18.7601	1.7374e-19	-	HABP2	ENSG00000148702	missense_variant
19	53229332	C	T	19	52726079	ZBTB17	Q13105	rs7260269	0.620144	0.072429	0.00633921	29.5063	3.11674e-30	-	ZNF611	ENSG00000213020	intron_variant
3	56849749	T	C	3	56815721	ZFYVE19	Q96K21	rs1354034	0.589347	0.0540974	0.00607218	18.2884	5.14754e-19	-	ARHGEF3	ENSG00000163947	intron_variant,non_coding_transcript_variant
7	106367636	G	A	7	106727190	ZFYVE19	Q96K21	rs67036916	0.444723	-0.0611338	0.00599382	23.7003	1.99388e-24	-	-	ENSG00000243797	intron_variant,non_coding_transcript_variant
10	65104500	A	G	10	63344740	ZFYVE19	Q96K21	rs7896518	0.422479	0.0794102	0.00607759	38.2885	5.14636e-39	-	JMJD1C	ENSG00000171988	intron_variant
15	41099163	T	C	15	40806965	ZFYVE19	Q96K21	rs11858010	0.359419	-0.370192	0.00633022	744.49	0	ZFYVE19	ZFYVE19	ENSG00000166140	upstream_gene_variant
19	55536595	G	A	19	55025227	ZFYVE19	Q96K21	rs1613662	0.832188	0.0541638	0.00799224	10.9113	1.22659e-11	-	GP6	ENSG00000088053	missense_variant
10	115348046	G	A	10	113588287	ZHX2	Q9Y6X8	rs7080536	0.0411963	-0.110638	0.0153419	12.2568	5.53605e-13	-	HABP2	ENSG00000148702	missense_variant
12	111973358	A	G	12	111535554	ZHX2	Q9Y6X8	rs597808	0.53817	-0.0464032	0.0061497	13.3466	4.50194e-14	-	ATXN2	ENSG00000204842	intron_variant
22	24335228	A	C	22	23993034	ZHX2	Q9Y6X8	rs7289655	0.359937	-0.0488288	0.00631603	13.9716	1.06758e-14	-	GSTT3P	ENSG00000224205	upstream_gene_variant
3	32455767	C	T	3	32414275	ZNF830	Q96NB3	rs617119	0.51127	0.0487251	0.00614253	14.6677	2.14931e-15	-	CMTM7	ENSG00000153551	intron_variant
6	29878951	A	G	6	29911174	ZNF830	Q96NB3	rs389727	0.737711	-0.0547204	0.00731322	13.1368	7.29794e-14	-	DDX39BP1	ENSG00000233677	downstream_gene_variant
8	103579609	T	C	8	102567381	ZNF830	Q96NB3	rs3018449	0.257286	-0.0515865	0.00703014	12.6636	2.1697e-13	-	-	-	regulatory_region_variant
1	155586444	T	G	1	155616653	ZNRD2	O60232	rs3851912	0.270035	-0.062734	0.00680492	19.5227	3.00123e-20	-	MSTO1	ENSG00000125459	downstream_gene_variant
3	56849749	T	C	3	56815721	ZNRD2	O60232	rs1354034	0.589347	0.0714967	0.00614578	30.5551	2.78548e-31	-	ARHGEF3	ENSG00000163947	intron_variant,non_coding_transcript_variant
3	196220979	C	CA	3	196494108	ZNRD2	O60232	rs35523137	0.368461	-0.0492307	0.00628296	14.331	4.66659e-15	-	RNF168	ENSG00000163961	intron_variant
5	158381006	A	G	5	158953998	ZNRD2	O60232	rs7708076	0.0400298	0.133933	0.0154209	17.4221	3.78355e-18	-	EBF1	ENSG00000164330	intron_variant
6	31922254	A	C	6	31954477	ZNRD2	O60232	rs630379	0.693811	0.0931537	0.00658498	44.7065	1.96562e-45	-	SKIC2	ENSG00000204351	upstream_gene_variant
6	91006227	G	A	6	90296508	ZNRD2	O60232	rs1504215	0.335135	0.0519234	0.00644702	15.0957	8.02232e-16	-	BACH2	ENSG00000112182	5_prime_UTR_variant
7	3020375	C	T	7	2980741	ZNRD2	O60232	rs1878808	0.544942	0.0473874	0.00605034	14.3193	4.79402e-15	-	CARD11	ENSG00000198286	intron_variant
7	106372219	C	G	7	106731773	ZNRD2	O60232	rs342293	0.454151	-0.0618161	0.00602533	23.969	1.07399e-24	-	-	ENSG00000243797	intron_variant,non_coding_transcript_variant
11	123355391	A	G	11	123484683	ZNRD2	O60232	rs35923643	0.18942	-0.084111	0.00773376	26.823	1.50314e-27	-	GRAMD1B	ENSG00000023171	intron_variant
12	7179822	A	C	12	7072518	ZNRD2	O60232	rs11064501	0.137422	0.07088	0.00873973	15.296	5.05825e-16	-	C1S	ENSG00000182326	downstream_gene_variant
14	30314078	G	A	14	29844872	ZNRD2	O60232	rs11847351	0.365274	0.04919	0.00634733	14.0357	9.21086e-15	-	PRKD1	ENSG00000184304	intron_variant
15	69987882	C	T	15	69695543	ZNRD2	O60232	rs11072110	0.606351	0.043044	0.00618007	11.4835	3.28473e-12	-	DRAIC	ENSG00000245750	intron_variant,non_coding_transcript_variant
15	94802545	C	A	15	94259316	ZNRD2	O60232	rs6497185	0.735314	-0.0581521	0.00685732	16.6486	2.24595e-17	-	MCTP2	ENSG00000140563	intron_variant
1	171949750	T	C	1	171980610	ZNRF4	Q8WWF5	rs10914144	0.800463	0.214723	0.00776642	167.525	2.98538e-168	-	DNM3	ENSG00000197959	intron_variant
3	56849749	T	C	3	56815721	ZNRF4	Q8WWF5	rs1354034	0.589337	0.0442394	0.00629936	11.6627	2.1742e-12	-	ARHGEF3	ENSG00000163947	intron_variant,non_coding_transcript_variant
10	65193329	CTCTTT	C	10	63433569	ZNRF4	Q8WWF5	-	0.474627	-0.0481632	0.00622892	13.9759	1.05706e-14	-	JMJD1C	ENSG00000171988	intron_variant
2	100768879	A	G	2	100152417	ZP3	P21754	rs4452166	0.394701	-0.0266209	0.00379732	11.6243	2.3752e-12	-	AFF3	ENSG00000144218	intron_variant,non_coding_transcript_variant
3	71499401	C	T	3	71450250	ZP3	P21754	rs17718444	0.313339	0.0513939	0.00398839	37.2671	5.4063e-38	-	FOXP1	ENSG00000114861	intron_variant
6	31238490	T	C	6	31270713	ZP3	P21754	rs9264642	0.609721	-0.0302979	0.0037995	14.8142	1.53391e-15	-	USP8P1	ENSG00000214892	upstream_gene_variant
6	90941240	C	T	6	90231521	ZP3	P21754	rs11757155	0.334883	0.0281451	0.00394584	12.0074	9.83105e-13	-	BACH2	ENSG00000112182	intron_variant
7	76017997	C	T	7	76388680	ZP3	P21754	rs10281089	0.430276	1.11015	0.00630991	6723.96	0	ZP3	SSC4D	ENSG00000146700	downstream_gene_variant
7	150930363	C	T	7	151233277	ZP3	P21754	rs73169668	0.110945	-0.0719278	0.009945	12.3242	4.74024e-13	-	CHPF2	ENSG00000033100	5_prime_UTR_variant
9	136149229	T	C	9	133273813	ZP3	P21754	rs505922	0.32315	-0.0340866	0.00395263	17.1885	6.47888e-18	-	ABO	ENSG00000175164	intron_variant
10	28912850	C	G	10	28623921	ZP3	P21754	rs1265831	0.278557	-0.0970531	0.00416468	119.392	4.05509e-120	-	WAC	ENSG00000095787	downstream_gene_variant
16	30666367	C	T	16	30655046	ZP3	P21754	rs3747481	0.274206	-0.0400551	0.00420633	20.7723	1.68927e-21	-	PRR14	ENSG00000156858	missense_variant
17	7420294	C	G	17	7516977	ZP3	P21754	rs9675122	0.642028	-0.053169	0.00389293	41.7417	1.81259e-42	-	POLR2A	ENSG00000181222	downstream_gene_variant
18	42288703	AAAAAGAAAAG	A	18	44708738	ZP3	P21754	rs547384781	0.675237	0.0285642	0.00397617	12.169	6.77642e-13	-	SETBP1	ENSG00000152217	intron_variant
19	1646712	C	T	19	1646713	ZP3	P21754	rs4807125	0.150858	-0.0685546	0.00520079	38.9507	1.12021e-39	-	TCF3	ENSG00000071564	intron_variant
11	116649538	A	G	11	116778822	ZPR1	O75312	rs61905116	0.06241	0.110287	0.013003	16.6535	2.22075e-17	ZPR1	BUD13-DT	ENSG00000226645	downstream_gene_variant
